# Whole genome analysis reveals the genomic complexity in metastatic cutaneous squamous cell carcinoma

**DOI:** 10.1101/2022.01.10.22269035

**Authors:** Amarinder S. Thind, Bruce Ashford, Dario Strbenac, Ruta Gupta, Jonathan R Clark, N. Gopalakrishna Iyer, Jenny Mitchell, Jenny Lee, Simon A Mueller, Elahe Minaei, Jay R. Perry, Marie Ranson

**Affiliations:** School of Medicine, University of Wollongong, Wollongong, NSW, Australia; Illawarra Health and Medical Research Institute, Wollongong, NSW, Australia; Illawarra Shoalhaven Local Health District Wollongong, NSW, Australia; Sydney Medical School, Faculty of Medicine and Health, The University of Sydney, NSW, Australia; Anatomical Pathology, Royal Prince Alfred Hospital, Sydney, NSW, Australia; Royal Prince Alfred Institute of Academic Surgery, Sydney Local Health District, Sydney, NSW, Australia; Department of Head and Neck Surgery, Chris O’Brien Lifehouse, Sydney, NSW, Australia; National Cancer Center, Singapore; Department of Medical Oncology, Chris O’Brien Lifehouse, Sydney, NSW, Australia; Department of Clinical Medicine, Macquarie University, Sydney, NSW, Australia; Department of Otorhinolaryngology, Head and Neck Surgery, Zurich University Hospital and University of Zurich, Zurich, Switzerland; School of Chemistry and Molecular Bioscience, University of Wollongong, Wollongong, NSW, Australia

**Keywords:** whole genome sequencing, cutaneous squamous cell carcinoma, metastases, non-coding mutations, UTR, cSCC

## Abstract

Metastatic cutaneous squamous cell carcinoma (cSCC) is a highly morbid disease requiring radical surgery and adjuvant therapy that is associated with reduced overall survival. Yet compared to other advanced malignancies, relatively little is known of the genomic landscape of metastatic cSCC. We have previously reported the mutational signatures and mutational patterns of CCCTC-binding factor (CTCF) regions in metastatic cSCC. However, many other genomic components (indel signatures, non-coding drivers, and structural variants) of metastatic cSCC have not been reported. To this end, we performed whole genome sequencing on lymph node metastases and blood DNA from 25 cSCC patients with regional metastases of the head and neck. We designed a multifaceted computational analysis at the whole genome level to provide a more comprehensive perspective of the genomic landscape of metastatic cSCC.

In the noncoding genome, 3’UTR regions of *EVC* (48% of specimens), *PPP1R1A* (48% of specimens) and *ABCA4* (20% of specimens) along with the tumor-suppressing lncRNA LINC01003 (64% of specimens) were significantly functionally altered (Q-value < 0.05) and represent potential noncoding biomarkers of cSCC. Recurrent copy number loss in the tumor suppressor gene *PTPRD* was observed. Gene amplification was much less frequent and few genes were recurrently amplified. Single nucleotide variants driver analyses from 3 tools confirmed *TP53* and *CDKN2A* as recurrently mutated genes but also identified *C9* as potential novel driver in this disease. Further, indel signature analysis highlighted the dominance of ID signature 13 (ID13) followed by ID8 and ID9. ID 9 has previously been shown to have no association with skin melanoma, unlike ID 13 and 8, suggesting a novel pattern of indel variation in metastatic cSCC. The enrichment analysis of various genetically altered candidates shows enrichment of ‘TGF-beta regulation of extracellular matrix’ and ‘Cell cycle G1 to S check points’. These enriched terms are associated with genetic instability, cell proliferation, and migration providing mechanisms of genomic drivers of metastatic cSCC.

## Supplementary Table 3 for "Whole genome analysis reveals the genomic complexity in metastatic cutaneous squamous cell carcinoma" (part 4 of 4)

### Sheet: dNdS_CV-CODING (continued)
gene_name	n_syn	n_mis	n_non	n_spl	n_ind	wmis_cv	wnon_cv	wspl_cv	wind_cv	pmis_cv	ptrunc_cv	pallsubs_cv	pind_cv	qmis_cv	qtrunc_cv	qallsubs_cv	pglobal_cv	qglobal_cv		gene_name
PEX13	0	0	0	0	0	0	0	0	0	0.505392	0.851978	0.787252	1	0.802031	0.96646	0.989789	0.975568	1
CELA2A	0	0	0	0	0	0	0	0	0	0.511497	0.827727	0.787273	1	0.802031	0.96646	0.989789	0.975573	1
NR1D2	0	0	0	0	0	0	0	0	0	0.506795	0.846211	0.787298	1	0.802031	0.96646	0.989789	0.975579	1
TEAD1	0	0	0	0	0	0	0	0	0	0.509779	0.834371	0.787319	1	0.802031	0.96646	0.989789	0.975584	1
MTMR9	0	0	0	0	0	0	0	0	0	0.516517	0.810775	0.787349	1	0.802031	0.96646	0.989789	0.975591	1
ST8SIA3	0	0	0	0	0	0	0	0	0	0.512923	0.82315	0.787395	1	0.802031	0.96646	0.989789	0.975602	1
QPRT	0	0	0	0	0	0	0	0	0	0.503804	0.860123	0.787428	1	0.802031	0.96646	0.989789	0.97561	1
DHX8	1	1	0	0	0	1.97714	0	0	0	0.561802	0.727384	0.787431	1	0.802031	0.96646	0.989789	0.975611	1
UBL4B	0	0	0	0	0	0	0	0	0	0.504958	0.854965	0.787449	1	0.802031	0.96646	0.989789	0.975615	1
C2orf69	0	0	0	0	0	0	0	0	0	0.508694	0.839247	0.787453	1	0.802031	0.96646	0.989789	0.975616	1
LHPP	0	0	0	0	0	0	0	0	0	0.506051	0.850253	0.787467	1	0.802031	0.96646	0.989789	0.97562	1
HLA-DRA	0	0	0	0	0	0	0	0	0	0.510513	0.83238	0.787489	1	0.802031	0.96646	0.989789	0.975625	1
HYKK	0	0	0	0	0	0	0	0	0	0.511557	0.82849	0.787489	1	0.802031	0.96646	0.989789	0.975625	1
CXorf57	0	0	0	0	0	0	0	0	0	0.515657	0.814201	0.787493	1	0.802031	0.96646	0.989789	0.975626	1
NUDCD1	0	0	0	0	0	0	0	0	0	0.517516	0.808183	0.787502	1	0.802031	0.96646	0.989789	0.975628	1
OR51B2	0	0	0	0	0	0	0	0	0	0.497519	0.894675	0.787513	1	0.802031	0.96646	0.989789	0.97563	1
AP2M1	0	0	0	0	0	0	0	0	0	0.514948	0.816709	0.787525	1	0.802031	0.96646	0.989789	0.975633	1
GYG2	0	0	0	0	0	0	0	0	0	0.510275	0.833813	0.787602	1	0.802031	0.96646	0.989789	0.975652	1
FAM43A	0	0	0	0	0	0	0	0	0	0.49766	0.894589	0.78762	1	0.802031	0.96646	0.989789	0.975656	1
PPT2-EGFL8	0	0	0	0	0	0	0	0	0	0.510932	0.831511	0.787641	1	0.802031	0.96646	0.989789	0.975661	1
C7orf57	0	0	0	0	0	0	0	0	0	0.50908	0.83868	0.78765	1	0.802031	0.96646	0.989789	0.975663	1
UBQLN1	0	0	0	0	0	0	0	0	0	0.506355	0.849925	0.787654	1	0.802031	0.96646	0.989789	0.975664	1
MRPL4	0	0	0	0	0	0	0	0	0	0.511605	0.829094	0.787659	1	0.802031	0.96646	0.989789	0.975665	1
RASA4	0	0	0	0	0	0	0	0	0	0.512597	0.825509	0.787664	1	0.802031	0.96646	0.989789	0.975667	1
FXR1	0	0	0	0	0	0	0	0	0	0.509647	0.836559	0.787671	1	0.802031	0.96646	0.989789	0.975668	1
PQLC1	0	0	0	0	0	0	0	0	0	0.507807	0.843978	0.787684	1	0.802031	0.96646	0.989789	0.975671	1
HS3ST5	0	0	0	0	0	0	0	0	0	0.504366	0.858975	0.787687	1	0.802031	0.96646	0.989789	0.975672	1
PSG1	0	0	0	0	0	0	0	0	0	0.505824	0.852552	0.787714	1	0.802031	0.96646	0.989789	0.975678	1
BIVM	0	0	0	0	0	0	0	0	0	0.512057	0.827705	0.787717	1	0.802031	0.96646	0.989789	0.975679	1
BBC3	0	0	0	0	0	0	0	0	0	0.49891	0.887765	0.78774	1	0.802031	0.96646	0.989789	0.975685	1
DDX39A	0	0	0	0	0	0	0	0	0	0.50364	0.862713	0.787746	1	0.802031	0.96646	0.989789	0.975686	1
ZNF260	0	0	0	0	0	0	0	0	0	0.511213	0.830998	0.787756	1	0.802031	0.96646	0.989789	0.975689	1
SERPINI1	0	0	0	0	0	0	0	0	0	0.51005	0.835858	0.78785	1	0.802031	0.96646	0.989789	0.975711	1
SQRDL	0	0	0	0	0	0	0	0	0	0.513491	0.82319	0.787859	1	0.802031	0.96646	0.989789	0.975713	1
C19orf84	0	0	0	0	0	0	0	0	0	0.508723	0.841269	0.787887	1	0.802031	0.96646	0.989789	0.97572	1
HCAR2	0	0	0	0	0	0	0	0	0	0.507808	0.845048	0.787896	1	0.802031	0.96646	0.989789	0.975722	1
DMAP1	0	0	0	0	0	0	0	0	0	0.506401	0.851046	0.787903	1	0.802031	0.96646	0.989789	0.975724	1
GPSM3	0	0	0	0	0	0	0	0	0	0.506241	0.851854	0.787925	1	0.802031	0.96646	0.989789	0.975729	1
TAMM41	0	0	0	0	0	0	0	0	0	0.514053	0.821539	0.787931	1	0.802031	0.96646	0.989789	0.97573	1
KLHDC1	0	0	0	0	0	0	0	0	0	0.533395	0.765836	0.787959	1	0.802031	0.96646	0.989789	0.975737	1
INPP4B	3	2	0	0	0	0.935275	0	0	0	0.945004	0.490673	0.787971	1	0.950397	0.96646	0.989789	0.97574	1
FTHL17	0	0	0	0	0	0	0	0	0	0.50409	0.861938	0.787982	1	0.802031	0.96646	0.989789	0.975742	1
STAC3	0	0	0	0	0	0	0	0	0	0.502777	0.868356	0.787989	1	0.802031	0.96646	0.989789	0.975744	1
CH25H	0	0	0	0	0	0	0	0	0	0.506841	0.849623	0.787993	1	0.802031	0.96646	0.989789	0.975745	1
ISL1	0	0	0	0	0	0	0	0	0	0.506598	0.850761	0.788011	1	0.802031	0.96646	0.989789	0.975749	1
CELA3A	0	0	0	0	0	0	0	0	0	0.5185	0.80732	0.788062	1	0.802031	0.96646	0.989789	0.975761	1
2009-03-01	0	0	0	0	0	0	0	0	0	0.509298	0.839924	0.788081	1	0.802031	0.96646	0.989789	0.975766	1
RNF34	0	0	0	0	0	0	0	0	0	0.507935	0.845519	0.788092	1	0.802031	0.96646	0.989789	0.975769	1
CYP20A1	0	0	0	0	0	0	0	0	0	0.515438	0.817553	0.788111	1	0.802031	0.96646	0.989789	0.975773	1
ITGA5	1	1	0	0	0	1.92121	0	0	0	0.567716	0.712893	0.788131	1	0.802031	0.96646	0.989789	0.975778	1
PRR11	0	0	0	0	0	0	0	0	0	0.512408	0.82838	0.788147	1	0.802031	0.96646	0.989789	0.975782	1
C12orf10	0	0	0	0	0	0	0	0	0	0.515702	0.816982	0.788187	1	0.802031	0.96646	0.989789	0.975791	1
ZNF547	1	1	0	0	0	2.18917	0	0	0	0.538325	0.786163	0.788224	1	0.802031	0.96646	0.989789	0.9758	1
IL1RAPL1	0	0	0	0	0	0	0	0	0	0.515943	0.816343	0.788228	1	0.802031	0.96646	0.989789	0.975801	1
FETUB	0	0	0	0	0	0	0	0	0	0.508384	0.844376	0.788233	1	0.802031	0.96646	0.989789	0.975802	1
C9orf139	0	0	0	0	0	0	0	0	0	0.501262	0.877821	0.788243	1	0.802031	0.96646	0.989789	0.975805	1
CBLN2	0	0	0	0	0	0	0	0	0	0.499935	0.885285	0.788246	1	0.802031	0.96646	0.989789	0.975805	1
CWC27	0	0	0	0	0	0	0	0	0	0.514687	0.820733	0.788252	1	0.802031	0.96646	0.989789	0.975807	1
HAND1	0	0	0	0	0	0	0	0	0	0.498558	0.893746	0.788264	1	0.802031	0.96646	0.989789	0.97581	1
STMN4	0	0	0	0	0	0	0	0	0	0.509954	0.838264	0.788272	1	0.802031	0.96646	0.989789	0.975811	1
OR2AG2	9	6	0	0	0	1.0476	0	0	0	0.930998	0.499129	0.788274	1	0.938283	0.96646	0.989789	0.975812	1
HIAT1	0	0	0	0	0	0	0	0	0	0.517672	0.810849	0.788279	1	0.802031	0.96646	0.989789	0.975813	1
MIP	0	0	0	0	0	0	0	0	0	0.510143	0.837576	0.788283	1	0.802031	0.96646	0.989789	0.975814	1
PPM1A	0	0	0	0	0	0	0	0	0	0.507382	0.848941	0.788305	1	0.802031	0.96646	0.989789	0.975819	1
CPB1	0	0	0	0	0	0	0	0	0	0.523209	0.794397	0.788409	1	0.802031	0.96646	0.989789	0.975844	1
CXXC5	0	0	0	0	0	0	0	0	0	0.498952	0.892383	0.788413	1	0.802031	0.96646	0.989789	0.975845	1
NIPAL4	0	0	0	0	0	0	0	0	0	0.500837	0.881413	0.788433	1	0.802031	0.96646	0.989789	0.97585	1
C1QTNF8	0	0	0	0	0	0	0	0	0	0.51142	0.833392	0.788436	1	0.802031	0.96646	0.989789	0.97585	1
ZNF134	1	1	0	0	0	2.04817	0	0	0	0.557989	0.743848	0.788438	1	0.802031	0.96646	0.989789	0.975851	1
AGK	0	0	0	0	0	0	0	0	0	0.52383	0.792724	0.788441	1	0.802031	0.96646	0.989789	0.975852	1
STK40	0	0	0	0	0	0	0	0	0	0.508611	0.844539	0.788449	1	0.802031	0.96646	0.989789	0.975854	1
FAM218A	0	0	0	0	0	0	0	0	0	0.505642	0.857464	0.788466	1	0.802031	0.96646	0.989789	0.975858	1
ZFX	0	0	0	0	0	0	0	0	0	0.50344	0.868049	0.788487	1	0.802031	0.96646	0.989789	0.975862	1
ARHGAP15	0	0	0	0	0	0	0	0	0	0.517954	0.810821	0.788494	1	0.802031	0.96646	0.989789	0.975864	1
PNMT	0	0	0	0	0	0	0	0	0	0.509868	0.839707	0.788498	1	0.802031	0.96646	0.989789	0.975865	1
HIST1H1C	3	2	0	0	0	1.92825	0	0	0	0.505278	0.876569	0.788587	1	0.802031	0.96646	0.989789	0.975886	1
LTBP2	1	2	0	0	0	1.44108	0	0	0	0.626188	0.625845	0.788596	1	0.802031	0.96646	0.989789	0.975888	1
SLC25A39	0	0	0	0	0	0	0	0	0	0.520587	0.80302	0.788617	1	0.802031	0.96646	0.989789	0.975893	1
ADAMTS7	0	1	0	0	0	0.651464	0	0	0	0.644471	0.60879	0.788643	1	0.802031	0.96646	0.989789	0.9759	1
GALK2	0	0	0	0	0	0	0	0	0	0.51275	0.829482	0.788662	1	0.802031	0.96646	0.989789	0.975904	1
RMDN3	0	0	0	0	0	0	0	0	0	0.512655	0.829836	0.788663	1	0.802031	0.96646	0.989789	0.975904	1
DEPDC1	1	0	0	0	0	0	0	0	0	0.512341	0.831092	0.788684	1	0.802031	0.96646	0.989789	0.975909	1
GPR141	0	0	0	0	0	0	0	0	0	0.509437	0.842491	0.788712	1	0.802031	0.96646	0.989789	0.975916	1
PPP1R8	0	0	0	0	0	0	0	0	0	0.505984	0.857305	0.788718	1	0.802031	0.96646	0.989789	0.975917	1
TMEM121	0	0	0	0	0	0	0	0	0	0.501608	0.879201	0.788742	1	0.802031	0.96646	0.989789	0.975923	1
FGFBP1	0	0	0	0	0	0	0	0	0	0.507446	0.851	0.788749	1	0.802031	0.96646	0.989789	0.975925	1
SNX2	0	0	0	0	0	0	0	0	0	0.512551	0.830743	0.788776	1	0.802031	0.96646	0.989789	0.975931	1
KRT17	0	0	0	0	0	0	0	0	0	0.50819	0.84812	0.788805	1	0.802031	0.96646	0.989789	0.975938	1
SLC37A3	0	0	0	0	0	0	0	0	0	0.521236	0.802006	0.788864	1	0.802031	0.96646	0.989789	0.975952	1
OXA1L	0	0	0	0	0	0	0	0	0	0.513669	0.827121	0.78888	1	0.802031	0.96646	0.989789	0.975956	1
CDK14	0	0	0	0	0	0	0	0	0	0.512971	0.829685	0.788884	1	0.802031	0.96646	0.989789	0.975957	1
TUBG2	0	0	0	0	0	0	0	0	0	0.515365	0.821622	0.788995	1	0.802031	0.96646	0.989789	0.975983	1
SIAH3	0	0	0	0	0	0	0	0	0	0.503861	0.869206	0.789026	1	0.802031	0.96646	0.989789	0.975991	1
NCBP1	0	0	0	0	0	0	0	0	0	0.52037	0.805321	0.789028	1	0.802031	0.96646	0.989789	0.975991	1
BBS10	0	0	0	0	0	0	0	0	0	0.506419	0.857081	0.789034	1	0.802031	0.96646	0.989789	0.975992	1
C19orf67	0	0	0	0	0	0	0	0	0	0.508543	0.847817	0.789035	1	0.802031	0.96646	0.989789	0.975992	1
KRTAP19-4	0	0	0	0	0	0	0	0	0	0.495637	0.921932	0.789042	1	0.802031	0.96646	0.989789	0.975994	1
CDR2L	0	0	0	0	0	0	0	0	0	0.504604	0.86568	0.78905	1	0.802031	0.96646	0.989789	0.975996	1
ZNF674	0	0	0	0	0	0	0	0	0	0.513568	0.828268	0.789052	1	0.802031	0.96646	0.989789	0.975997	1
LTA4H	0	0	0	0	0	0	0	0	0	0.519181	0.809361	0.789101	1	0.802031	0.96646	0.989789	0.976008	1
COPE	0	0	0	0	0	0	0	0	0	0.514058	0.826718	0.789102	1	0.802031	0.96646	0.989789	0.976008	1
TIGD1	0	0	0	0	0	0	0	0	0	0.508334	0.849135	0.789118	1	0.802031	0.96646	0.989789	0.976012	1
MRI1	0	0	0	0	0	0	0	0	0	0.504699	0.865678	0.789128	1	0.802031	0.96646	0.989789	0.976015	1
KCTD18	0	0	0	0	0	0	0	0	0	0.50923	0.845639	0.789168	1	0.802031	0.96646	0.989789	0.976024	1
CDK8	0	0	0	0	0	0	0	0	0	0.516416	0.818787	0.789175	1	0.802031	0.96646	0.989789	0.976026	1
WNT2B	0	0	0	0	0	0	0	0	0	0.515443	0.822337	0.78922	1	0.802031	0.96646	0.989789	0.976036	1
SULT1B1	0	0	0	0	0	0	0	0	0	0.515792	0.821163	0.789229	1	0.802031	0.96646	0.989789	0.976038	1
C11orf68	0	0	0	0	0	0	0	0	0	0.507297	0.854295	0.789243	1	0.802031	0.96646	0.989789	0.976042	1
SLC25A34	0	0	0	0	0	0	0	0	0	0.515307	0.82297	0.789256	1	0.802031	0.96646	0.989789	0.976045	1
KIAA1191	0	0	0	0	0	0	0	0	0	0.511937	0.835391	0.789274	1	0.802031	0.96646	0.989789	0.976049	1
OOEP	0	0	0	0	0	0	0	0	0	0.514052	0.827741	0.789323	1	0.802031	0.96646	0.989789	0.976061	1
TEX26	0	0	0	0	0	0	0	0	0	0.521752	0.802243	0.789326	1	0.802031	0.96646	0.989789	0.976061	1
ALG8	0	0	0	0	0	0	0	0	0	0.523182	0.797999	0.789338	1	0.802031	0.96646	0.989789	0.976064	1
C8orf47	0	0	0	0	0	0	0	0	0	0.502498	0.87855	0.789383	1	0.802031	0.96646	0.989789	0.976075	1
ADRM1	0	0	0	0	0	0	0	0	0	0.505835	0.861877	0.789408	1	0.802031	0.96646	0.989789	0.976081	1
PON1	0	0	0	0	0	0	0	0	0	0.5142	0.82763	0.789416	1	0.802031	0.96646	0.989789	0.976083	1
CRYBB2	0	0	0	0	0	0	0	0	0	0.517137	0.81742	0.789426	1	0.802031	0.96646	0.989789	0.976085	1
TTK	0	0	0	0	0	0	0	0	0	0.516851	0.818446	0.78944	1	0.802031	0.96646	0.989789	0.976088	1
PARD6A	0	0	0	0	0	0	0	0	0	0.506911	0.857493	0.789511	1	0.802031	0.96646	0.989789	0.976105	1
RILP	0	0	0	0	0	0	0	0	0	0.505335	0.865293	0.789586	1	0.802031	0.96646	0.989789	0.976123	1
ARFIP2	0	0	0	0	0	0	0	0	0	0.515759	0.823018	0.789626	1	0.802031	0.96646	0.989789	0.976132	1
HVCN1	0	0	0	0	0	0	0	0	0	0.515762	0.823202	0.78967	1	0.802031	0.96646	0.989789	0.976143	1
LFNG	0	0	0	0	0	0	0	0	0	0.504306	0.870967	0.789684	1	0.802031	0.96646	0.989789	0.976146	1
GGT1	0	1	0	0	0	2.00973	0	0	0	0.531691	0.775933	0.789714	1	0.802031	0.96646	0.989789	0.976153	1
LUC7L	0	0	0	0	0	0	0	0	0	0.510345	0.843902	0.789729	1	0.802031	0.96646	0.989789	0.976157	1
CORO7	0	1	0	0	0	1.91866	0	0	0	0.556588	0.722106	0.789729	1	0.802031	0.96646	0.989789	0.976157	1
SERTM1	0	0	0	0	0	0	0	0	0	0.497043	0.917224	0.789762	1	0.802031	0.96646	0.989789	0.976165	1
PRPF39	0	0	0	0	0	0	0	0	0	0.517858	0.816432	0.789763	1	0.802031	0.96646	0.989789	0.976165	1
R3HDML	0	0	0	0	0	0	0	0	0	0.518905	0.813123	0.789799	1	0.802031	0.96646	0.989789	0.976173	1
C8orf17	0	0	0	0	0	0	0	0	0	0.519895	0.809994	0.789816	1	0.802031	0.96646	0.989789	0.976177	1
FAM118A	0	0	0	0	0	0	0	0	0	0.509482	0.847964	0.789825	1	0.802031	0.96646	0.989789	0.976179	1
TBPL2	0	0	0	0	0	0	0	0	0	0.507301	0.857519	0.789835	1	0.802031	0.96646	0.989789	0.976182	1
USP41	0	0	0	0	0	0	0	0	0	0.523322	0.799677	0.789884	1	0.802031	0.96646	0.989789	0.976193	1
TARS	0	0	0	0	0	0	0	0	0	0.517167	0.819326	0.789895	1	0.802031	0.96646	0.989789	0.976196	1
KHDRBS3	0	0	0	0	0	0	0	0	0	0.508997	0.850511	0.789919	1	0.802031	0.96646	0.989789	0.976202	1
GPR132	0	0	0	0	0	0	0	0	0	0.505127	0.868326	0.789926	1	0.802031	0.96646	0.989789	0.976203	1
CERS6	0	0	0	0	0	0	0	0	0	0.532828	0.773847	0.789953	1	0.802031	0.96646	0.989789	0.97621	1
MYEF2	0	0	0	0	0	0	0	0	0	0.507524	0.857212	0.789962	1	0.802031	0.96646	0.989789	0.976212	1
OVOL2	0	0	0	0	0	0	0	0	0	0.500943	0.89231	0.79007	1	0.802031	0.96646	0.989789	0.976237	1
CRHBP	0	0	0	0	0	0	0	0	0	0.5107	0.84424	0.790083	1	0.802031	0.96646	0.989789	0.97624	1
KRTAP9-7	0	0	0	0	0	0	0	0	0	0.515551	0.825838	0.790095	1	0.802031	0.96646	0.989789	0.976243	1
YY2	0	0	0	0	0	0	0	0	0	0.503589	0.877361	0.790105	1	0.802031	0.96646	0.989789	0.976245	1
C9orf64	0	0	0	0	0	0	0	0	0	0.508883	0.852001	0.790108	1	0.802031	0.96646	0.989789	0.976246	1
NEK6	0	0	0	0	0	0	0	0	0	0.513606	0.833068	0.790121	1	0.802031	0.96646	0.989789	0.976249	1
KCNIP1	0	0	0	0	0	0	0	0	0	0.516566	0.82252	0.790153	1	0.802031	0.96646	0.989789	0.976257	1
RCE1	0	0	0	0	0	0	0	0	0	0.510075	0.847308	0.79018	1	0.802031	0.96646	0.989789	0.976263	1
CA11	0	0	0	0	0	0	0	0	0	0.518038	0.817714	0.790206	1	0.802031	0.96646	0.989789	0.976269	1
PKNOX1	0	0	0	0	0	0	0	0	0	0.51593	0.825	0.790209	1	0.802031	0.96646	0.989789	0.97627	1
CSNK2A3	0	0	0	0	0	0	0	0	0	0.521004	0.808288	0.790264	1	0.802031	0.96646	0.989789	0.976283	1
C8orf58	0	0	0	0	0	0	0	0	0	0.507292	0.859957	0.790264	1	0.802031	0.96646	0.989789	0.976283	1
HTR2A	0	0	0	0	0	0	0	0	0	0.512023	0.839904	0.790278	1	0.802031	0.96646	0.989789	0.976286	1
SPATA19	0	0	0	0	0	0	0	0	0	0.520828	0.809002	0.790302	1	0.802031	0.96646	0.989789	0.976292	1
ANKRD23	0	0	0	0	0	0	0	0	0	0.51707	0.821506	0.790321	1	0.802031	0.96646	0.989789	0.976296	1
NMBR	0	0	0	0	0	0	0	0	0	0.504361	0.874841	0.79035	1	0.802031	0.96646	0.989789	0.976303	1
SPTLC2	0	0	0	0	0	0	0	0	0	0.509662	0.849971	0.790357	1	0.802031	0.96646	0.989789	0.976305	1
LARP7	0	0	0	0	0	0	0	0	0	0.514415	0.831198	0.790367	1	0.802031	0.96646	0.989789	0.976307	1
HSD17B2	0	0	0	0	0	0	0	0	0	0.51577	0.826296	0.790372	1	0.802031	0.96646	0.989789	0.976308	1
LMBR1L	1	0	0	0	0	0	0	0	0	0.518556	0.816808	0.790402	1	0.802031	0.96646	0.989789	0.976315	1
ESX1	0	0	0	0	0	0	0	0	0	0.50213	0.887776	0.790434	1	0.802031	0.96646	0.989789	0.976323	1
ATAD3A	0	1	0	0	0	1.9587	0	0	0	0.545387	0.746282	0.790441	1	0.802031	0.96646	0.989789	0.976324	1
TRIM44	1	0	0	0	0	0	0	0	0	0.507681	0.85918	0.790444	1	0.802031	0.96646	0.989789	0.976325	1
AADACL2	0	0	0	0	0	0	0	0	0	0.518144	0.818649	0.790509	1	0.802031	0.96646	0.989789	0.97634	1
CCDC83	0	0	0	0	0	0	0	0	0	0.518874	0.816247	0.79052	1	0.802031	0.96646	0.989789	0.976343	1
CD300LD	0	0	0	0	0	0	0	0	0	0.526006	0.79427	0.79053	1	0.802031	0.96646	0.989789	0.976346	1
UBC	0	0	0	0	0	0	0	0	0	0.50447	0.875447	0.790536	1	0.802031	0.96646	0.989789	0.976347	1
CYTH3	0	0	0	0	0	0	0	0	0	0.513928	0.833993	0.790576	1	0.802031	0.96646	0.989789	0.976356	1
INPP5K	0	0	0	0	0	0	0	0	0	0.517791	0.820184	0.790587	1	0.802031	0.96646	0.989789	0.976359	1
IFT46	0	0	0	0	0	0	0	0	0	0.512564	0.839402	0.79061	1	0.802031	0.96646	0.989789	0.976364	1
HIF1A	0	0	0	0	0	0	0	0	0	0.51517	0.829657	0.790635	1	0.802031	0.96646	0.989789	0.97637	1
DMC1	0	0	0	0	0	0	0	0	0	0.516387	0.825415	0.790665	1	0.802031	0.96646	0.989789	0.976377	1
LDLRAD1	0	0	0	0	0	0	0	0	0	0.513293	0.837068	0.790714	1	0.802031	0.96646	0.989789	0.976389	1
LRRC3C	0	0	0	0	0	0	0	0	0	0.506826	0.86476	0.79072	1	0.802031	0.96646	0.989789	0.97639	1
OSCP1	0	0	0	0	0	0	0	0	0	0.51917	0.816251	0.790754	1	0.802031	0.96646	0.989789	0.976398	1
MBL2	0	0	0	0	0	0	0	0	0	0.510322	0.849517	0.790806	1	0.802031	0.96646	0.989789	0.97641	1
CLPX	0	0	0	0	0	0	0	0	0	0.51145	0.844877	0.790815	1	0.802031	0.96646	0.989789	0.976412	1
TNNI1	0	0	0	0	0	0	0	0	0	0.516579	0.8258	0.790904	1	0.802031	0.96646	0.989789	0.976433	1
CXCR4	0	0	0	0	0	0	0	0	0	0.508026	0.860228	0.790912	1	0.802031	0.96646	0.989789	0.976435	1
CTRL	0	0	0	0	0	0	0	0	0	0.529926	0.784781	0.790921	1	0.802031	0.96646	0.989789	0.976437	1
ALDOA	0	0	0	0	0	0	0	0	0	0.514561	0.833265	0.790927	1	0.802031	0.96646	0.989789	0.976439	1
IL1R1	0	0	0	0	0	0	0	0	0	0.512949	0.839491	0.790938	1	0.802031	0.96646	0.989789	0.976441	1
GJA1	0	0	0	0	0	0	0	0	0	0.510945	0.847672	0.790954	1	0.802031	0.96646	0.989789	0.976445	1
WDPCP	0	1	0	0	0	1.90865	0	0	0	0.559453	0.720128	0.790957	1	0.802031	0.96646	0.989789	0.976446	1
NFKBID	0	0	0	0	0	0	0	0	0	0.513724	0.836633	0.790969	1	0.802031	0.96646	0.989789	0.976448	1
PPT2	0	0	0	0	0	0	0	0	0	0.511733	0.84479	0.791026	1	0.802031	0.96646	0.989789	0.976462	1
SERPINA7	0	0	0	0	0	0	0	0	0	0.509373	0.854798	0.791028	1	0.802031	0.96646	0.989789	0.976462	1
LGALS12	0	0	0	0	0	0	0	0	0	0.511589	0.845542	0.791058	1	0.802031	0.96646	0.989789	0.976469	1
PRPF38B	0	0	0	0	0	0	0	0	0	0.517397	0.82361	0.791059	1	0.802031	0.96646	0.989789	0.97647	1
SLC9A7	0	0	0	0	0	0	0	0	0	0.5163	0.827795	0.791125	1	0.802031	0.96646	0.989789	0.976485	1
RFT1	0	0	0	0	0	0	0	0	0	0.520691	0.812847	0.791133	1	0.802031	0.96646	0.989789	0.976487	1
IFNA10	1	0	0	0	0	0	0	0	0	0.511943	0.844674	0.791173	1	0.802031	0.96646	0.989789	0.976496	1
RARS2	0	0	0	0	0	0	0	0	0	0.52249	0.807329	0.791184	1	0.802031	0.96646	0.989789	0.976499	1
EOGT	0	0	0	0	0	0	0	0	0	0.524402	0.801591	0.791214	1	0.802031	0.96646	0.989789	0.976506	1
DUSP1	0	0	0	0	0	0	0	0	0	0.504251	0.881043	0.791214	1	0.802031	0.96646	0.989789	0.976506	1
CHKB	0	0	0	0	0	0	0	0	0	0.520398	0.814181	0.791225	1	0.802031	0.96646	0.989789	0.976508	1
ZNF684	0	0	0	0	0	0	0	0	0	0.515263	0.832084	0.791235	1	0.802031	0.96646	0.989789	0.976511	1
HLA-C	0	0	0	0	0	0	0	0	0	0.518842	0.819483	0.791253	1	0.802031	0.96646	0.989789	0.976515	1
OXCT1	0	0	0	0	0	0	0	0	0	0.513942	0.837447	0.791313	1	0.802031	0.96646	0.989789	0.976529	1
TFCP2	0	0	0	0	0	0	0	0	0	0.523047	0.80629	0.791357	1	0.802031	0.96646	0.989789	0.976539	1
PARPBP	0	0	0	0	0	0	0	0	0	0.514519	0.835716	0.791413	1	0.802031	0.96646	0.989789	0.976552	1
FBXO6	0	0	0	0	0	0	0	0	0	0.526277	0.796847	0.791423	1	0.802031	0.96646	0.989789	0.976555	1
TUBD1	0	0	0	0	0	0	0	0	0	0.521255	0.812345	0.791454	1	0.802031	0.96646	0.989789	0.976562	1
ABRA	0	0	0	0	0	0	0	0	0	0.510977	0.850308	0.791487	1	0.802031	0.96646	0.989789	0.97657	1
MVB12B	0	0	0	0	0	0	0	0	0	0.513768	0.839105	0.791516	1	0.802031	0.96646	0.989789	0.976577	1
SGK494	0	0	0	0	0	0	0	0	0	0.519672	0.817953	0.79155	1	0.802031	0.96646	0.989789	0.976584	1
TMEM89	0	0	0	0	0	0	0	0	0	0.512917	0.842776	0.791579	1	0.802031	0.96646	0.989789	0.976591	1
OR13D1	0	0	0	0	0	0	0	0	0	0.501892	0.897793	0.791586	1	0.802031	0.96646	0.989789	0.976593	1
KIAA1524	0	0	0	0	0	0	0	0	0	0.518684	0.821565	0.79161	1	0.802031	0.96646	0.989789	0.976598	1
CD79A	0	0	0	0	0	0	0	0	0	0.516524	0.829269	0.791628	1	0.802031	0.96646	0.989789	0.976603	1
SH3BGR	0	0	0	0	0	0	0	0	0	0.509886	0.85581	0.791631	1	0.802031	0.96646	0.989789	0.976603	1
DLX6	0	0	0	0	0	0	0	0	0	0.507221	0.86861	0.791694	1	0.802031	0.96646	0.989789	0.976618	1
AC005841.1	0	0	0	0	0	0	0	0	0	0.515279	0.834223	0.791705	1	0.802031	0.96646	0.989789	0.976621	1
MFSD3	0	0	0	0	0	0	0	0	0	0.510928	0.851782	0.791727	1	0.802031	0.96646	0.989789	0.976626	1
SUMF2	0	0	0	0	0	0	0	0	0	0.523873	0.805217	0.791728	1	0.802031	0.96646	0.989789	0.976626	1
TRIB1	0	0	0	0	0	0	0	0	0	0.502727	0.89366	0.79174	1	0.802031	0.96646	0.989789	0.976629	1
CCDC69	0	0	0	0	0	0	0	0	0	0.522134	0.8108	0.791763	1	0.802031	0.96646	0.989789	0.976634	1
NUP50	0	0	0	0	0	0	0	0	0	0.50651	0.872677	0.791776	1	0.802031	0.96646	0.989789	0.976637	1
APOL4	0	0	0	0	0	0	0	0	0	0.520223	0.817089	0.791779	1	0.802031	0.96646	0.989789	0.976638	1
GPR157	0	0	0	0	0	0	0	0	0	0.513986	0.839758	0.791825	1	0.802031	0.96646	0.989789	0.976649	1
PI4K2A	1	0	0	0	0	0	0	0	0	0.517625	0.826279	0.79184	1	0.802031	0.96646	0.989789	0.976652	1
SMARCA1	0	0	0	0	0	0	0	0	0	0.520692	0.815842	0.791851	1	0.802031	0.96646	0.989789	0.976655	1
ZG16B	0	0	0	0	0	0	0	0	0	0.519229	0.820895	0.791885	1	0.802031	0.96646	0.989789	0.976663	1
TXNRD1	0	0	0	0	0	0	0	0	0	0.518576	0.823344	0.79193	1	0.802031	0.96646	0.989789	0.976673	1
ECHDC2	0	0	0	0	0	0	0	0	0	0.516706	0.829995	0.791931	1	0.802031	0.96646	0.989789	0.976673	1
SPATA25	0	0	0	0	0	0	0	0	0	0.510567	0.854558	0.791953	1	0.802031	0.96646	0.989789	0.976679	1
IFI44L	0	0	0	0	0	0	0	0	0	0.512876	0.844873	0.791964	1	0.802031	0.96646	0.989789	0.976681	1
SERPINE2	0	0	0	0	0	0	0	0	0	0.513661	0.841779	0.791976	1	0.802031	0.96646	0.989789	0.976684	1
CRYBA2	0	0	0	0	0	0	0	0	0	0.520324	0.817771	0.792018	1	0.802031	0.96646	0.989789	0.976694	1
LSM14B	0	0	0	0	0	0	0	0	0	0.51002	0.857389	0.792028	1	0.802031	0.96646	0.989789	0.976696	1
WDR26	0	0	0	0	0	0	0	0	0	0.517943	0.826035	0.792037	1	0.802031	0.96646	0.989789	0.976698	1
EBI3	0	0	0	0	0	0	0	0	0	0.521321	0.814881	0.792115	1	0.802031	0.96646	0.989789	0.976716	1
METTL17	0	0	0	0	0	0	0	0	0	0.521357	0.814944	0.792158	1	0.802031	0.96646	0.989789	0.976726	1
BVES	0	0	0	0	0	0	0	0	0	0.517469	0.828379	0.792182	1	0.802031	0.96646	0.989789	0.976732	1
ANKRD61	0	0	0	0	0	0	0	0	0	0.51121	0.853018	0.792188	1	0.802031	0.96646	0.989789	0.976733	1
PDCD2L	0	0	0	0	0	0	0	0	0	0.521146	0.815771	0.79219	1	0.802031	0.96646	0.989789	0.976734	1
WDR36	0	0	0	0	0	0	0	0	0	0.518711	0.82405	0.792197	1	0.802031	0.96646	0.989789	0.976735	1
AHCYL1	1	0	0	0	0	0	0	0	0	0.519535	0.821221	0.792201	1	0.802031	0.96646	0.989789	0.976736	1
TMEM52	0	0	0	0	0	0	0	0	0	0.507954	0.868068	0.792204	1	0.802031	0.96646	0.989789	0.976737	1
FAM200A	0	0	0	0	0	0	0	0	0	0.516699	0.831402	0.79223	1	0.802031	0.96646	0.989789	0.976743	1
MTMR2	0	0	0	0	0	0	0	0	0	0.519034	0.823192	0.792257	1	0.802031	0.96646	0.989789	0.976749	1
SLC10A3	0	0	0	0	0	0	0	0	0	0.502868	0.896801	0.792272	1	0.802031	0.96646	0.989789	0.976753	1
RDX	0	0	0	0	0	0	0	0	0	0.525386	0.802787	0.792281	1	0.802031	0.96646	0.989789	0.976755	1
BCKDHB	0	0	0	0	0	0	0	0	0	0.517639	0.828303	0.792299	1	0.802031	0.96646	0.989789	0.976759	1
RHOBTB3	0	0	0	0	0	0	0	0	0	0.516566	0.832415	0.792343	1	0.802031	0.96646	0.989789	0.97677	1
AL049829.1	0	0	0	0	0	0	0	0	0	0.516093	0.834271	0.792364	1	0.802031	0.96646	0.989789	0.976774	1
CLVS2	0	0	0	0	0	0	0	0	0	0.513578	0.844202	0.792395	1	0.802031	0.96646	0.989789	0.976781	1
RASA4B	0	0	0	0	0	0	0	0	0	0.517954	0.827644	0.792404	1	0.802031	0.96646	0.989789	0.976784	1
LRRC61	0	0	0	0	0	0	0	0	0	0.511874	0.851412	0.792422	1	0.802031	0.96646	0.989789	0.976788	1
TBC1D26	0	0	0	0	0	0	0	0	0	0.522918	0.811036	0.792431	1	0.802031	0.96646	0.989789	0.97679	1
CCNE1	0	0	0	0	0	0	0	0	0	0.515693	0.836119	0.792435	1	0.802031	0.96646	0.989789	0.976791	1
AC010642.1	0	0	0	0	0	0	0	0	0	0.505603	0.881851	0.792453	1	0.802031	0.96646	0.989789	0.976795	1
MAPK12	0	0	0	0	0	0	0	0	0	0.517548	0.829439	0.792477	1	0.802031	0.96646	0.989789	0.976801	1
HFE	1	0	0	0	0	0	0	0	0	0.521495	0.815886	0.79249	1	0.802031	0.96646	0.989789	0.976804	1
QPCTL	0	0	0	0	0	0	0	0	0	0.509837	0.860872	0.792502	1	0.802031	0.96646	0.989789	0.976807	1
ARSK	0	0	0	0	0	0	0	0	0	0.52175	0.815329	0.792557	1	0.802031	0.96646	0.989789	0.976819	1
CAPG	0	0	0	0	0	0	0	0	0	0.521124	0.817642	0.792616	1	0.802031	0.96646	0.989789	0.976833	1
KLK1	0	0	0	0	0	0	0	0	0	0.521083	0.817875	0.792638	1	0.802031	0.96646	0.989789	0.976838	1
WDR89	0	0	0	0	0	0	0	0	0	0.51519	0.839225	0.792679	1	0.802031	0.96646	0.989789	0.976848	1
PRAP1	0	0	0	0	0	0	0	0	0	0.521065	0.818115	0.79268	1	0.802031	0.96646	0.989789	0.976848	1
FLVCR1	0	0	0	0	0	0	0	0	0	0.512802	0.849223	0.792753	1	0.802031	0.96646	0.989789	0.976865	1
NIPAL3	0	0	0	0	0	0	0	0	0	0.515896	0.836974	0.792776	1	0.802031	0.96646	0.989789	0.97687	1
SIRT7	0	0	0	0	0	0	0	0	0	0.513642	0.846053	0.792812	1	0.802031	0.96646	0.989789	0.976878	1
TXNDC15	0	0	0	0	0	0	0	0	0	0.516567	0.834624	0.792816	1	0.802031	0.96646	0.989789	0.976879	1
ETV1	0	0	0	0	0	0	0	0	0	0.514819	0.841366	0.79282	1	0.802031	0.96646	0.989789	0.97688	1
C6orf99	0	0	0	0	0	0	0	0	0	0.519727	0.823287	0.792825	1	0.802031	0.96646	0.989789	0.976881	1
DNTTIP2	0	0	0	0	0	0	0	0	0	0.510644	0.859068	0.792837	1	0.802031	0.96646	0.989789	0.976884	1
SCAMP3	0	0	0	0	0	0	0	0	0	0.520845	0.819664	0.792869	1	0.802031	0.96646	0.989789	0.976892	1
LAT2	0	0	0	0	0	0	0	0	0	0.517382	0.831871	0.792875	1	0.802031	0.96646	0.989789	0.976893	1
C10orf105	0	0	0	0	0	0	0	0	0	0.505437	0.885661	0.792875	1	0.802031	0.96646	0.989789	0.976893	1
LSAMP	0	0	0	0	0	0	0	0	0	0.519162	0.82552	0.792885	1	0.802031	0.96646	0.989789	0.976895	1
ODF3L1	0	0	0	0	0	0	0	0	0	0.507506	0.874689	0.792915	1	0.802031	0.96646	0.989789	0.976903	1
LYL1	0	0	0	0	0	0	0	0	0	0.501777	0.909676	0.792928	1	0.802031	0.96646	0.989789	0.976905	1
PCOLCE2	1	0	0	0	0	0	0	0	0	0.515605	0.838882	0.79294	1	0.802031	0.96646	0.989789	0.976908	1
CLDN2	0	0	0	0	0	0	0	0	0	0.514237	0.844445	0.792972	1	0.802031	0.96646	0.989789	0.976916	1
CTXN3	0	0	0	0	0	0	0	0	0	0.510441	0.860764	0.792974	1	0.802031	0.96646	0.989789	0.976916	1
CCNY	0	0	0	0	0	0	0	0	0	0.513056	0.849322	0.792977	1	0.802031	0.96646	0.989789	0.976917	1
OXSR1	0	0	0	0	0	0	0	0	0	0.527326	0.79973	0.792984	1	0.802031	0.96646	0.989789	0.976918	1
P2RY11	0	0	0	0	0	0	0	0	0	0.512659	0.851078	0.792992	1	0.802031	0.96646	0.989789	0.97692	1
HEY1	0	0	0	0	0	0	0	0	0	0.510216	0.862012	0.793012	1	0.802031	0.96646	0.989789	0.976925	1
NT5C2	0	0	0	0	0	0	0	0	0	0.519866	0.823653	0.793017	1	0.802031	0.96646	0.989789	0.976926	1
FAXDC2	0	0	0	0	0	0	0	0	0	0.526176	0.80329	0.793018	1	0.802031	0.96646	0.989789	0.976926	1
CD68	0	0	0	0	0	0	0	0	0	0.516472	0.836003	0.793031	1	0.802031	0.96646	0.989789	0.976929	1
EFNA2	1	0	0	0	0	0	0	0	0	0.508567	0.870174	0.793055	1	0.802031	0.96646	0.989789	0.976935	1
FOXN2	0	0	0	0	0	0	0	0	0	0.511359	0.857123	0.793066	1	0.802031	0.96646	0.989789	0.976937	1
RPS6KA6	0	0	0	0	0	0	0	0	0	0.519823	0.824211	0.79311	1	0.802031	0.96646	0.989789	0.976948	1
PIP4K2C	0	0	0	0	0	0	0	0	0	0.512694	0.851594	0.793118	1	0.802031	0.96646	0.989789	0.97695	1
HLA-E	0	0	0	0	0	0	0	0	0	0.524588	0.808605	0.79313	1	0.802031	0.96646	0.989789	0.976952	1
ZDHHC22	0	0	0	0	0	0	0	0	0	0.505964	0.884431	0.793132	1	0.802031	0.96646	0.989789	0.976953	1
APOBEC1	0	0	0	0	0	0	0	0	0	0.526935	0.801479	0.793137	1	0.802031	0.96646	0.989789	0.976954	1
DAP3	0	0	0	0	0	0	0	0	0	0.521375	0.819105	0.793154	1	0.802031	0.96646	0.989789	0.976958	1
TRAM1L1	0	0	0	0	0	0	0	0	0	0.515213	0.841472	0.793157	1	0.802031	0.96646	0.989789	0.976958	1
PDLIM7	0	0	0	0	0	0	0	0	0	0.514933	0.842881	0.793217	1	0.802031	0.96646	0.989789	0.976972	1
NARS	0	0	0	0	0	0	0	0	0	0.520893	0.821024	0.793222	1	0.802031	0.96646	0.989789	0.976974	1
SLAMF9	0	0	0	0	0	0	0	0	0	0.520234	0.823403	0.79325	1	0.802031	0.96646	0.989789	0.97698	1
GALNT3	0	0	0	0	0	0	0	0	0	0.521432	0.819387	0.793265	1	0.802031	0.96646	0.989789	0.976984	1
RPN2	0	0	0	0	0	0	0	0	0	0.521197	0.820346	0.793304	1	0.802031	0.96646	0.989789	0.976993	1
SMAP2	0	0	0	0	0	0	0	0	0	0.523403	0.813148	0.793322	1	0.802031	0.96646	0.989789	0.976997	1
HSPH1	0	0	0	0	0	0	0	0	0	0.517867	0.832232	0.793337	1	0.802031	0.96646	0.989789	0.977	1
FARSB	0	0	0	0	0	0	0	0	0	0.518226	0.830924	0.793338	1	0.802031	0.96646	0.989789	0.977001	1
KIAA1715	0	0	0	0	0	0	0	0	0	0.519222	0.827599	0.793395	1	0.802031	0.96646	0.989789	0.977014	1
RNF223	0	0	0	0	0	0	0	0	0	0.50516	0.891177	0.793422	1	0.802031	0.96646	0.989789	0.97702	1
CHCHD6	0	0	0	0	0	0	0	0	0	0.511535	0.858341	0.793429	1	0.802031	0.96646	0.989789	0.977021	1
FAM211A	0	0	0	0	0	0	0	0	0	0.509801	0.866572	0.79346	1	0.802031	0.96646	0.989789	0.977029	1
SMAD3	0	0	0	0	0	0	0	0	0	0.515364	0.842377	0.79346	1	0.802031	0.96646	0.989789	0.977029	1
RETNLB	0	0	0	0	0	0	0	0	0	0.518755	0.829587	0.793465	1	0.802031	0.96646	0.989789	0.97703	1
SLC2A4RG	0	0	0	0	0	0	0	0	0	0.512548	0.854234	0.793496	1	0.802031	0.96646	0.989789	0.977037	1
KLHDC10	0	0	0	0	0	0	0	0	0	0.522882	0.815582	0.793501	1	0.802031	0.96646	0.989789	0.977038	1
ZBTB1	0	0	0	0	0	0	0	0	0	0.512385	0.854972	0.793501	1	0.802031	0.96646	0.989789	0.977038	1
IGFBP2	0	0	0	0	0	0	0	0	0	0.503429	0.903314	0.793558	1	0.802031	0.96646	0.989789	0.977051	1
ASNSD1	0	0	0	0	0	0	0	0	0	0.517255	0.83572	0.793594	1	0.802031	0.96646	0.989789	0.97706	1
NR0B1	0	0	0	0	0	0	0	0	0	0.512962	0.85301	0.793601	1	0.802031	0.96646	0.989789	0.977061	1
IFNAR1	0	0	0	0	0	0	0	0	0	0.526372	0.805011	0.793607	1	0.802031	0.96646	0.989789	0.977063	1
LRP11	0	0	0	0	0	0	0	0	0	0.508987	0.871633	0.793637	1	0.802031	0.96646	0.989789	0.97707	1
CHURC1-FNTB	0	0	0	0	0	0	0	0	0	0.523157	0.815492	0.793694	1	0.802031	0.96646	0.989789	0.977083	1
KIAA0930	0	0	0	0	0	0	0	0	0	0.515401	0.843407	0.793697	1	0.802031	0.96646	0.989789	0.977083	1
TSPY6P	0	0	0	0	0	0	0	0	0	0.515066	0.844767	0.7937	1	0.802031	0.96646	0.989789	0.977084	1
WDSUB1	0	0	0	0	0	0	0	0	0	0.521583	0.820763	0.793702	1	0.802031	0.96646	0.989789	0.977085	1
PTGER2	0	0	0	0	0	0	0	0	0	0.507694	0.878799	0.793711	1	0.802031	0.96646	0.989789	0.977087	1
PRMT3	0	0	0	0	0	0	0	0	0	0.522285	0.818805	0.793796	1	0.802031	0.96646	0.989789	0.977106	1
SLU7	0	0	0	0	0	0	0	0	0	0.523397	0.815145	0.793797	1	0.802031	0.96646	0.989789	0.977107	1
FBXO2	0	0	0	0	0	0	0	0	0	0.521515	0.821414	0.793799	1	0.802031	0.96646	0.989789	0.977107	1
PHYKPL	0	0	0	0	0	0	0	0	0	0.515566	0.843457	0.793839	1	0.802031	0.96646	0.989789	0.977116	1
OR8D2	0	0	0	0	0	0	0	0	0	0.502964	0.909119	0.793856	1	0.802031	0.96646	0.989789	0.97712	1
RP11-998D10.1	0	0	0	0	0	0	0	0	0	0.542275	0.763779	0.793877	1	0.802031	0.96646	0.989789	0.977125	1
CTLA4	0	0	0	0	0	0	0	0	0	0.515329	0.844681	0.793894	1	0.802031	0.96646	0.989789	0.977129	1
CDK5RAP3	0	0	0	0	0	0	0	0	0	0.523558	0.815336	0.793969	1	0.802031	0.96646	0.989789	0.977146	1
EGFL6	0	0	0	0	0	0	0	0	0	0.521116	0.823664	0.794002	1	0.802031	0.96646	0.989789	0.977154	1
TBL2	0	0	0	0	0	0	0	0	0	0.516869	0.839183	0.794009	1	0.802031	0.96646	0.989789	0.977156	1
PCYT1A	1	0	0	0	0	0	0	0	0	0.515827	0.843297	0.794015	1	0.802031	0.96646	0.989789	0.977157	1
FAM169B	0	0	0	0	0	0	0	0	0	0.514601	0.848382	0.794037	1	0.802031	0.96646	0.989789	0.977162	1
DALRD3	0	0	0	0	0	0	0	0	0	0.515684	0.844104	0.794063	1	0.802031	0.96646	0.989789	0.977168	1
SELL	0	0	0	0	0	0	0	0	0	0.530218	0.795469	0.79407	1	0.802031	0.96646	0.989789	0.97717	1
RNF215	0	0	0	0	0	0	0	0	0	0.519832	0.82868	0.794115	1	0.802031	0.96646	0.989789	0.97718	1
CUEDC1	0	0	0	0	0	0	0	0	0	0.514937	0.847682	0.79417	1	0.802031	0.96646	0.989789	0.977193	1
PRR7	0	0	0	0	0	0	0	0	0	0.507093	0.885315	0.79419	1	0.802031	0.96646	0.989789	0.977197	1
CDC14B	0	0	0	0	0	0	0	0	0	0.516588	0.841263	0.794211	1	0.802031	0.96646	0.989789	0.977202	1
DHRS9	0	0	0	0	0	0	0	0	0	0.517625	0.837548	0.794271	1	0.802031	0.96646	0.989789	0.977216	1
AC114783.1	0	0	0	0	0	0	0	0	0	0.523895	0.815619	0.794298	1	0.802031	0.96646	0.989789	0.977222	1
CTB-167G5.5	0	0	0	0	0	0	0	0	0	0.52549	0.811011	0.79442	1	0.802031	0.96646	0.989789	0.97725	1
LIM2	0	0	0	0	0	0	0	0	0	0.523296	0.818205	0.794444	1	0.802031	0.96646	0.989789	0.977256	1
ACADM	0	0	0	0	0	0	0	0	0	0.524753	0.813461	0.794446	1	0.802031	0.96646	0.989789	0.977256	1
BACH1	0	0	0	0	0	0	0	0	0	0.51399	0.853267	0.794477	1	0.802031	0.96646	0.989789	0.977263	1
ARHGEF6	0	0	0	0	0	0	0	0	0	0.521913	0.823168	0.794513	1	0.802031	0.96646	0.989789	0.977272	1
LRPAP1	1	0	0	0	0	0	0	0	0	0.516091	0.845248	0.794615	1	0.802031	0.96646	0.989789	0.977295	1
DCTN4	0	0	0	0	0	0	0	0	0	0.516653	0.843107	0.794636	1	0.802031	0.96646	0.989789	0.9773	1
FAM211B	0	0	0	0	0	0	0	0	0	0.516364	0.84427	0.794639	1	0.802031	0.96646	0.989789	0.9773	1
GORASP2	0	0	0	0	0	0	0	0	0	0.513511	0.856249	0.794644	1	0.802031	0.96646	0.989789	0.977302	1
UPK3A	0	0	0	0	0	0	0	0	0	0.512092	0.862788	0.794669	1	0.802031	0.96646	0.989789	0.977308	1
MAPK3	0	0	0	0	0	0	0	0	0	0.519085	0.833997	0.794679	1	0.802031	0.96646	0.989789	0.97731	1
FGF8	0	0	0	0	0	0	0	0	0	0.522639	0.821458	0.794689	1	0.802031	0.96646	0.989789	0.977312	1
CYTH2	0	0	0	0	0	0	0	0	0	0.520049	0.830645	0.794717	1	0.802031	0.96646	0.989789	0.977318	1
NWD1	1	2	0	0	0	0.947524	0	0	0	0.938686	0.500632	0.794727	1	0.944894	0.96646	0.989789	0.977321	1
TP53I13	0	0	0	0	0	0	0	0	0	0.515571	0.847993	0.794738	1	0.802031	0.96646	0.989789	0.977323	1
CASC10	0	0	0	0	0	0	0	0	0	0.506267	0.894217	0.794749	1	0.802031	0.96646	0.989789	0.977326	1
NAF1	0	0	0	0	0	0	0	0	0	0.511518	0.865957	0.794751	1	0.802031	0.96646	0.989789	0.977326	1
TMEM71	0	0	0	0	0	0	0	0	0	0.523941	0.817548	0.794792	1	0.802031	0.96646	0.989789	0.977336	1
SNUPN	0	0	0	0	0	0	0	0	0	0.520164	0.830706	0.794821	1	0.802031	0.96646	0.989789	0.977342	1
RTP4	0	0	0	0	0	0	0	0	0	0.533786	0.788374	0.79484	1	0.802031	0.96646	0.989789	0.977347	1
GOLGA2	0	1	0	0	0	1.91133	0	0	0	0.558682	0.732051	0.794841	1	0.802031	0.96646	0.989789	0.977347	1
CA8	0	0	0	0	0	0	0	0	0	0.527332	0.807213	0.7949	1	0.802031	0.96646	0.989789	0.977361	1
ALDOC	0	0	0	0	0	0	0	0	0	0.518569	0.837556	0.795021	1	0.802031	0.96646	0.989789	0.977388	1
C1orf210	0	0	0	0	0	0	0	0	0	0.505883	0.898721	0.795021	1	0.802031	0.96646	0.989789	0.977388	1
NOSIP	1	0	0	0	0	0	0	0	0	0.512357	0.863583	0.795022	1	0.802031	0.96646	0.989789	0.977389	1
AP000349.1	0	0	0	0	0	0	0	0	0	0.516193	0.846916	0.795025	1	0.802031	0.96646	0.989789	0.977389	1
RP11-553A10.1	0	0	0	0	0	0	0	0	0	0.511974	0.86544	0.795033	1	0.802031	0.96646	0.989789	0.977391	1
MORN3	0	0	0	0	0	0	0	0	0	0.531498	0.795464	0.795041	1	0.802031	0.96646	0.989789	0.977393	1
GOLGA8T	0	0	0	0	0	0	0	0	0	0.524605	0.816556	0.795073	1	0.802031	0.96646	0.989789	0.9774	1
RITA1	0	0	0	0	0	0	0	0	0	0.510784	0.871529	0.795085	1	0.802031	0.96646	0.989789	0.977403	1
WASL	0	0	0	0	0	0	0	0	0	0.512059	0.865383	0.795091	1	0.802031	0.96646	0.989789	0.977404	1
BBS4	0	0	0	0	0	0	0	0	0	0.528708	0.803967	0.795135	1	0.802031	0.96646	0.989789	0.977415	1
ENKD1	0	0	0	0	0	0	0	0	0	0.512009	0.866217	0.795193	1	0.802031	0.96646	0.989789	0.977428	1
UBA2	0	0	0	0	0	0	0	0	0	0.520059	0.832819	0.795196	1	0.802031	0.96646	0.989789	0.977428	1
RD3L	0	0	0	0	0	0	0	0	0	0.523358	0.821287	0.79521	1	0.802031	0.96646	0.989789	0.977432	1
CSK	0	0	0	0	0	0	0	0	0	0.521027	0.829384	0.795211	1	0.802031	0.96646	0.989789	0.977432	1
GALNT1	0	0	0	0	0	0	0	0	0	0.522371	0.824678	0.795215	1	0.802031	0.96646	0.989789	0.977433	1
KRTAP10-2	0	0	0	0	0	0	0	0	0	0.509936	0.876801	0.795237	1	0.802031	0.96646	0.989789	0.977438	1
UGT2B17	0	0	0	0	0	0	0	0	0	0.528672	0.804569	0.795261	1	0.802031	0.96646	0.989789	0.977443	1
RP11-89N17.1	0	0	0	0	0	0	0	0	0	0.509779	0.877845	0.795271	1	0.802031	0.96646	0.989789	0.977446	1
HACL1	0	0	0	0	0	0	0	0	0	0.525672	0.814078	0.795307	1	0.802031	0.96646	0.989789	0.977454	1
VPS72	0	0	0	0	0	0	0	0	0	0.513481	0.860334	0.795358	1	0.802031	0.96646	0.989789	0.977466	1
ALKBH4	0	0	0	0	0	0	0	0	0	0.512987	0.862648	0.795368	1	0.802031	0.96646	0.989789	0.977468	1
PAK1	0	0	0	0	0	0	0	0	0	0.516696	0.846628	0.79537	1	0.802031	0.96646	0.989789	0.977468	1
A4GNT	0	0	0	0	0	0	0	0	0	0.519293	0.837045	0.795488	1	0.802031	0.96646	0.989789	0.977495	1
GPR176	0	0	0	0	0	0	0	0	0	0.514349	0.857176	0.795488	1	0.802031	0.96646	0.989789	0.977495	1
ING5	0	0	0	0	0	0	0	0	0	0.523083	0.823568	0.795519	1	0.802031	0.96646	0.989789	0.977502	1
SERPINB2	0	0	0	0	0	0	0	0	0	0.52046	0.832871	0.795523	1	0.802031	0.96646	0.989789	0.977503	1
GNL3	0	0	0	0	0	0	0	0	0	0.525177	0.816605	0.795528	1	0.802031	0.96646	0.989789	0.977504	1
TCEAL5	0	0	0	0	0	0	0	0	0	0.509769	0.879741	0.795555	1	0.802031	0.96646	0.989789	0.977511	1
RBBP4	0	0	0	0	0	0	0	0	0	0.526314	0.813377	0.795634	1	0.802031	0.96646	0.989789	0.977529	1
PKP3	2	2	0	0	0	1.7478	0	0	0	0.618142	0.696842	0.795655	1	0.802031	0.96646	0.989789	0.977533	1
PPP1R36	0	0	0	0	0	0	0	0	0	0.522713	0.825592	0.795689	1	0.802031	0.96646	0.989789	0.977541	1
OR51B6	0	0	0	0	0	0	0	0	0	0.511378	0.872536	0.795731	1	0.802031	0.96646	0.989789	0.977551	1
ALCAM	0	0	0	0	0	0	0	0	0	0.520151	0.835308	0.7958	1	0.802031	0.96646	0.989789	0.977567	1
COX10	0	0	0	0	0	0	0	0	0	0.516269	0.85095	0.795866	1	0.802031	0.96646	0.989789	0.977582	1
YY1	0	0	0	0	0	0	0	0	0	0.508245	0.89047	0.795869	1	0.802031	0.96646	0.989789	0.977582	1
DUSP15	0	0	0	0	0	0	0	0	0	0.518908	0.840368	0.795872	1	0.802031	0.96646	0.989789	0.977583	1
NELFE	0	0	0	0	0	0	0	0	0	0.529605	0.804173	0.795874	1	0.802031	0.96646	0.989789	0.977583	1
SGPL1	0	0	0	0	0	0	0	0	0	0.523545	0.823554	0.795876	1	0.802031	0.96646	0.989789	0.977584	1
MKX	0	0	0	0	0	0	0	0	0	0.51216	0.869606	0.795885	1	0.802031	0.96646	0.989789	0.977586	1
RSPO4	0	0	0	0	0	0	0	0	0	0.520522	0.834453	0.795911	1	0.802031	0.96646	0.989789	0.977592	1
CCDC65	0	0	0	0	0	0	0	0	0	0.528254	0.808427	0.795911	1	0.802031	0.96646	0.989789	0.977592	1
CDK4	0	0	0	0	0	0	0	0	0	0.523513	0.82388	0.795926	1	0.802031	0.96646	0.989789	0.977595	1
TSPAN17	1	0	0	0	0	0	0	0	0	0.536524	0.785079	0.795969	1	0.802031	0.96646	0.989789	0.977605	1
POLR3D	0	0	0	0	0	0	0	0	0	0.513755	0.862648	0.795988	1	0.802031	0.96646	0.989789	0.97761	1
ODF2L	0	0	0	0	0	0	0	0	0	0.528346	0.808772	0.796068	1	0.802031	0.96646	0.989789	0.977628	1
SCD5	0	0	0	0	0	0	0	0	0	0.521086	0.833142	0.796073	1	0.802031	0.96646	0.989789	0.977629	1
CHST7	0	0	0	0	0	0	0	0	0	0.509074	0.887271	0.796098	1	0.802031	0.96646	0.989789	0.977635	1
DBNDD2	0	0	0	0	0	0	0	0	0	0.512166	0.870966	0.796115	1	0.802031	0.96646	0.989789	0.977639	1
KPNA3	0	0	0	0	0	0	0	0	0	0.52734	0.812155	0.796128	1	0.802031	0.96646	0.989789	0.977641	1
RHCE	0	0	0	0	0	0	0	0	0	0.527194	0.812682	0.796144	1	0.802031	0.96646	0.989789	0.977645	1
YTHDC2	1	1	0	0	0	1.99573	0	0	0	0.59316	0.716853	0.796157	1	0.802031	0.96646	0.989789	0.977648	1
SMARCD1	0	0	0	0	0	0	0	0	0	0.525853	0.817107	0.796171	1	0.802031	0.96646	0.989789	0.977651	1
PPP1R3E	0	0	0	0	0	0	0	0	0	0.511761	0.873404	0.796183	1	0.802031	0.96646	0.989789	0.977654	1
RPS6	0	0	0	0	0	0	0	0	0	0.520861	0.834481	0.796183	1	0.802031	0.96646	0.989789	0.977654	1
KCTD21	0	0	0	0	0	0	0	0	0	0.513118	0.867173	0.796253	1	0.802031	0.96646	0.989789	0.97767	1
SLC39A7	0	0	0	0	0	0	0	0	0	0.514919	0.858872	0.796254	1	0.802031	0.96646	0.989789	0.97767	1
RCCD1	0	0	0	0	0	0	0	0	0	0.52223	0.830067	0.796305	1	0.802031	0.96646	0.989789	0.977682	1
MGLL	0	0	0	0	0	0	0	0	0	0.513681	0.864924	0.796324	1	0.802031	0.96646	0.989789	0.977686	1
HDX	0	0	0	0	0	0	0	0	0	0.523065	0.827439	0.796378	1	0.802031	0.96646	0.989789	0.977698	1
GJB6	0	0	0	0	0	0	0	0	0	0.523162	0.82718	0.796395	1	0.802031	0.96646	0.989789	0.977702	1
FAM98A	0	0	0	0	0	0	0	0	0	0.520709	0.836176	0.796423	1	0.802031	0.96646	0.989789	0.977709	1
ACSF3	0	1	0	0	0	1.85804	0	0	0	0.574355	0.70852	0.796439	1	0.802031	0.96646	0.989789	0.977712	1
RMND5B	0	0	0	0	0	0	0	0	0	0.52385	0.825498	0.796555	1	0.802031	0.96646	0.989789	0.977739	1
C9orf129	0	0	0	0	0	0	0	0	0	0.511322	0.878085	0.796566	1	0.802031	0.96646	0.989789	0.977741	1
CCDC109B	0	0	0	0	0	0	0	0	0	0.532211	0.799233	0.796579	1	0.802031	0.96646	0.989789	0.977744	1
C15orf56	0	0	0	0	0	0	0	0	0	0.51456	0.862351	0.796584	1	0.802031	0.96646	0.989789	0.977745	1
NAPEPLD	0	0	0	0	0	0	0	0	0	0.518447	0.845855	0.796611	1	0.802031	0.96646	0.989789	0.977751	1
SERPINI2	0	0	0	0	0	0	0	0	0	0.52578	0.819225	0.796613	1	0.802031	0.96646	0.989789	0.977752	1
TECTA	0	2	0	0	0	0.889654	0	0	0	0.866081	0.513795	0.796614	1	0.884252	0.96646	0.989789	0.977752	1
APOA1BP	0	0	0	0	0	0	0	0	0	0.519171	0.843017	0.796619	1	0.802031	0.96646	0.989789	0.977753	1
ZGLP1	0	0	0	0	0	0	0	0	0	0.51593	0.856621	0.796656	1	0.802031	0.96646	0.989789	0.977762	1
CKAP2L	0	0	0	0	0	0	0	0	0	0.517205	0.851307	0.796681	1	0.802031	0.96646	0.989789	0.977767	1
ADIPOR1	0	0	0	0	0	0	0	0	0	0.520911	0.837051	0.796766	1	0.802031	0.96646	0.989789	0.977787	1
NOC3L	0	0	0	0	0	0	0	0	0	0.525853	0.820147	0.796885	1	0.802031	0.96646	0.989789	0.977814	1
CNOT2	0	0	0	0	0	0	0	0	0	0.525794	0.820525	0.796928	1	0.802031	0.96646	0.989789	0.977823	1
PEX10	0	0	0	0	0	0	0	0	0	0.517957	0.849489	0.796932	1	0.802031	0.96646	0.989789	0.977824	1
CDK16	0	0	0	0	0	0	0	0	0	0.519903	0.841714	0.796934	1	0.802031	0.96646	0.989789	0.977825	1
BORA	0	0	0	0	0	0	0	0	0	0.518868	0.845861	0.796947	1	0.802031	0.96646	0.989789	0.977828	1
DTNBP1	0	0	0	0	0	0	0	0	0	0.52228	0.832868	0.796953	1	0.802031	0.96646	0.989789	0.977829	1
FHL3	0	0	0	0	0	0	0	0	0	0.523681	0.828026	0.796989	1	0.802031	0.96646	0.989789	0.977837	1
HBS1L	0	0	0	0	0	0	0	0	0	0.521608	0.835561	0.797	1	0.802031	0.96646	0.989789	0.97784	1
LIPM	0	0	0	0	0	0	0	0	0	0.537186	0.787002	0.797004	1	0.802031	0.96646	0.989789	0.977841	1
TCF19	0	0	0	0	0	0	0	0	0	0.515534	0.860375	0.797017	1	0.802031	0.96646	0.989789	0.977844	1
DMTF1	0	0	0	0	0	0	0	0	0	0.52497	0.823699	0.797019	1	0.802031	0.96646	0.989789	0.977844	1
C16orf93	0	0	0	0	0	0	0	0	0	0.522177	0.8338	0.797073	1	0.802031	0.96646	0.989789	0.977856	1
RPIA	0	0	0	0	0	0	0	0	0	0.523674	0.828463	0.797081	1	0.802031	0.96646	0.989789	0.977858	1
CSNK1E	0	0	0	0	0	0	0	0	0	0.514541	0.865346	0.79709	1	0.802031	0.96646	0.989789	0.97786	1
C17orf72	0	0	0	0	0	0	0	0	0	0.51741	0.852755	0.79712	1	0.802031	0.96646	0.989789	0.977867	1
ALG1	0	0	0	0	0	0	0	0	0	0.528951	0.811299	0.797156	1	0.802031	0.96646	0.989789	0.977875	1
TASP1	0	0	0	0	0	0	0	0	0	0.519049	0.846196	0.797156	1	0.802031	0.96646	0.989789	0.977875	1
FRAT2	0	0	0	0	0	0	0	0	0	0.508352	0.899714	0.797184	1	0.802031	0.96646	0.989789	0.977882	1
KRT2	3	2	0	0	0	0.674707	0	0	0	0.684949	0.556186	0.797236	1	0.802031	0.96646	0.989789	0.977893	1
PRKAR2B	0	0	0	0	0	0	0	0	0	0.521295	0.837927	0.797252	1	0.802031	0.96646	0.989789	0.977897	1
C1orf35	0	0	0	0	0	0	0	0	0	0.514371	0.867172	0.797265	1	0.802031	0.96646	0.989789	0.9779	1
GABRA3	0	0	0	0	0	0	0	0	0	0.518404	0.849579	0.797305	1	0.802031	0.96646	0.989789	0.977909	1
PLEK	0	0	0	0	0	0	0	0	0	0.527465	0.816693	0.797317	1	0.802031	0.96646	0.989789	0.977912	1
YDJC	0	0	0	0	0	0	0	0	0	0.51342	0.872136	0.797322	1	0.802031	0.96646	0.989789	0.977913	1
SYNPR	0	0	0	0	0	0	0	0	0	0.522083	0.835363	0.797332	1	0.802031	0.96646	0.989789	0.977915	1
CLIP1	2	2	0	0	0	1.50548	0	0	0	0.715667	0.618432	0.797341	1	0.804473	0.96646	0.989789	0.977917	1
CHRNA5	0	0	0	0	0	0	0	0	0	0.526023	0.821665	0.797369	1	0.802031	0.96646	0.989789	0.977923	1
THOC6	0	0	0	0	0	0	0	0	0	0.536462	0.790311	0.797382	1	0.802031	0.96646	0.989789	0.977926	1
FBXO47	0	0	0	0	0	0	0	0	0	0.529216	0.811479	0.797404	1	0.802031	0.96646	0.989789	0.977931	1
GRXCR2	0	0	0	0	0	0	0	0	0	0.518886	0.848168	0.797414	1	0.802031	0.96646	0.989789	0.977934	1
CAMK2D	0	0	0	0	0	0	0	0	0	0.524519	0.827123	0.797441	1	0.802031	0.96646	0.989789	0.97794	1
ZCCHC18	0	0	0	0	0	0	0	0	0	0.514234	0.868927	0.797449	1	0.802031	0.96646	0.989789	0.977942	1
C3orf22	0	0	0	0	0	0	0	0	0	0.523525	0.830857	0.797491	1	0.802031	0.96646	0.989789	0.977951	1
TSTA3	0	0	0	0	0	0	0	0	0	0.52227	0.835422	0.797491	1	0.802031	0.96646	0.989789	0.977951	1
SLC25A21-AS1	0	0	0	0	0	0	0	0	0	0.510992	0.886061	0.797492	1	0.802031	0.96646	0.989789	0.977951	1
IL13	0	0	0	0	0	0	0	0	0	0.522615	0.834217	0.797505	1	0.802031	0.96646	0.989789	0.977954	1
HES7	0	0	0	0	0	0	0	0	0	0.512762	0.876881	0.797547	1	0.802031	0.96646	0.989789	0.977964	1
FNTB	0	0	0	0	0	0	0	0	0	0.527566	0.817337	0.797549	1	0.802031	0.96646	0.989789	0.977964	1
CTD-2267D19.3	0	0	0	0	0	0	0	0	0	0.513731	0.871993	0.797549	1	0.802031	0.96646	0.989789	0.977964	1
MIPOL1	0	0	0	0	0	0	0	0	0	0.527449	0.817726	0.797551	1	0.802031	0.96646	0.989789	0.977965	1
TUBG1	0	0	0	0	0	0	0	0	0	0.522466	0.834992	0.797554	1	0.802031	0.96646	0.989789	0.977965	1
GPRC5A	0	0	0	0	0	0	0	0	0	0.518837	0.849119	0.79756	1	0.802031	0.96646	0.989789	0.977967	1
GPC3	0	0	0	0	0	0	0	0	0	0.522825	0.833756	0.797571	1	0.802031	0.96646	0.989789	0.977969	1
ABHD1	0	0	0	0	0	0	0	0	0	0.526651	0.820511	0.797587	1	0.802031	0.96646	0.989789	0.977973	1
GTDC1	0	0	0	0	0	0	0	0	0	0.520917	0.841031	0.797595	1	0.802031	0.96646	0.989789	0.977975	1
TRMU	0	0	0	0	0	0	0	0	0	0.527622	0.817412	0.79761	1	0.802031	0.96646	0.989789	0.977978	1
ASB4	0	0	0	0	0	0	0	0	0	0.522632	0.834773	0.797637	1	0.802031	0.96646	0.989789	0.977984	1
ADM2	0	0	0	0	0	0	0	0	0	0.515044	0.866426	0.79768	1	0.802031	0.96646	0.989789	0.977994	1
GALM	0	0	0	0	0	0	0	0	0	0.521172	0.840592	0.797706	1	0.802031	0.96646	0.989789	0.978	1
PPIAL4G	0	0	0	0	0	0	0	0	0	0.509486	0.896671	0.797723	1	0.802031	0.96646	0.989789	0.978003	1
IFT52	0	0	0	0	0	0	0	0	0	0.528565	0.815235	0.797815	1	0.802031	0.96646	0.989789	0.978024	1
C5AR1	0	0	0	0	0	0	0	0	0	0.519728	0.846962	0.797846	1	0.802031	0.96646	0.989789	0.978031	1
ARHGDIG	0	0	0	0	0	0	0	0	0	0.519702	0.847078	0.797848	1	0.802031	0.96646	0.989789	0.978032	1
TGIF2LX	0	0	0	0	0	0	0	0	0	0.512982	0.877697	0.797853	1	0.802031	0.96646	0.989789	0.978033	1
UTS2R	1	1	0	0	0	2.07153	0	0	0	0.522442	0.843981	0.797858	1	0.802031	0.96646	0.989789	0.978034	1
EPSTI1	0	0	0	0	0	0	0	0	0	0.531662	0.805818	0.79786	1	0.802031	0.96646	0.989789	0.978035	1
SULT1C3	0	0	0	0	0	0	0	0	0	0.525797	0.82497	0.797951	1	0.802031	0.96646	0.989789	0.978055	1
ATP6V1H	0	0	0	0	0	0	0	0	0	0.535096	0.796199	0.797954	1	0.802031	0.96646	0.989789	0.978056	1
BMX	0	0	0	0	0	0	0	0	0	0.52645	0.822991	0.798005	1	0.802031	0.96646	0.989789	0.978067	1
STK38	0	0	0	0	0	0	0	0	0	0.524956	0.82828	0.79804	1	0.802031	0.96646	0.989789	0.978075	1
GLS	0	0	0	0	0	0	0	0	0	0.523834	0.832322	0.798051	1	0.802031	0.96646	0.989789	0.978077	1
GOT2	0	0	0	0	0	0	0	0	0	0.520003	0.846899	0.798051	1	0.802031	0.96646	0.989789	0.978078	1
EPHA8	2	2	0	0	0	1.56584	0	0	0	0.68947	0.633264	0.79806	1	0.802031	0.96646	0.989789	0.97808	1
FZD6	0	0	0	0	0	0	0	0	0	0.522865	0.835962	0.798072	1	0.802031	0.96646	0.989789	0.978082	1
TFB2M	0	0	0	0	0	0	0	0	0	0.521263	0.842104	0.798087	1	0.802031	0.96646	0.989789	0.978086	1
BCL2L13	0	0	0	0	0	0	0	0	0	0.515716	0.865779	0.798109	1	0.802031	0.96646	0.989789	0.978091	1
NR6A1	0	0	0	0	0	0	0	0	0	0.520946	0.843526	0.798125	1	0.802031	0.96646	0.989789	0.978094	1
HSPA8	0	0	0	0	0	0	0	0	0	0.519771	0.84842	0.798164	1	0.802031	0.96646	0.989789	0.978103	1
LUZP2	0	0	0	0	0	0	0	0	0	0.527407	0.820509	0.798171	1	0.802031	0.96646	0.989789	0.978105	1
CLCNKA	1	1	0	0	0	1.89698	0	0	0	0.563518	0.733425	0.798187	1	0.802031	0.96646	0.989789	0.978108	1
DONSON	0	0	0	0	0	0	0	0	0	0.523452	0.834825	0.79829	1	0.802031	0.96646	0.989789	0.978131	1
NPW	0	0	0	0	0	0	0	0	0	0.513266	0.87964	0.798384	1	0.802031	0.96646	0.989789	0.978153	1
ASCC1	0	0	0	0	0	0	0	0	0	0.528912	0.81651	0.798388	1	0.802031	0.96646	0.989789	0.978153	1
ZNF321P	0	0	0	0	0	0	0	0	0	0.523895	0.833802	0.798418	1	0.802031	0.96646	0.989789	0.97816	1
WAC	0	0	0	0	0	0	0	0	0	0.519556	0.850742	0.798443	1	0.802031	0.96646	0.989789	0.978166	1
C1QL2	0	1	0	0	0	2.07083	0	0	0	0.516094	0.866207	0.798485	1	0.802031	0.96646	0.989789	0.978175	1
AGAP6	0	0	0	0	0	0	0	0	0	0.519307	0.852073	0.7985	1	0.802031	0.96646	0.989789	0.978179	1
TOP1	0	0	0	0	0	0	0	0	0	0.532258	0.806646	0.798523	1	0.802031	0.96646	0.989789	0.978184	1
KLF13	0	0	0	0	0	0	0	0	0	0.50817	0.912252	0.798525	1	0.802031	0.96646	0.989789	0.978184	1
PPP3CB	1	0	0	0	0	0	0	0	0	0.52178	0.842297	0.798534	1	0.802031	0.96646	0.989789	0.978186	1
CCDC144NL	0	0	0	0	0	0	0	0	0	0.520852	0.845994	0.798543	1	0.802031	0.96646	0.989789	0.978188	1
PLA2G2F	0	0	0	0	0	0	0	0	0	0.519768	0.850563	0.798577	1	0.802031	0.96646	0.989789	0.978196	1
KRTAP5-3	0	0	0	0	0	0	0	0	0	0.509674	0.902336	0.798598	1	0.802031	0.96646	0.989789	0.978201	1
AGAP2-AS1	0	0	0	0	0	0	0	0	0	0.521085	0.845462	0.798622	1	0.802031	0.96646	0.989789	0.978206	1
CIPC	0	0	0	0	0	0	0	0	0	0.516835	0.863601	0.798629	1	0.802031	0.96646	0.989789	0.978208	1
P2RY1	0	0	0	0	0	0	0	0	0	0.516207	0.866624	0.798648	1	0.802031	0.96646	0.989789	0.978212	1
MTCH1	0	0	0	0	0	0	0	0	0	0.522068	0.841916	0.798683	1	0.802031	0.96646	0.989789	0.97822	1
MAGIX	0	0	0	0	0	0	0	0	0	0.514361	0.875967	0.798697	1	0.802031	0.96646	0.989789	0.978223	1
PPME1	0	0	0	0	0	0	0	0	0	0.530952	0.811389	0.79871	1	0.802031	0.96646	0.989789	0.978226	1
SMR3A	0	0	0	0	0	0	0	0	0	0.50964	0.903478	0.798711	1	0.802031	0.96646	0.989789	0.978226	1
ADM	0	0	0	0	0	0	0	0	0	0.523531	0.836539	0.798716	1	0.802031	0.96646	0.989789	0.978227	1
HOXB6	0	0	0	0	0	0	0	0	0	0.51755	0.860902	0.798725	1	0.802031	0.96646	0.989789	0.978229	1
NEGR1	0	0	0	0	0	0	0	0	0	0.522702	0.839923	0.798772	1	0.802031	0.96646	0.989789	0.97824	1
ZNF630	2	2	0	0	0	1.53437	0	0	0	0.70296	0.62891	0.798779	1	0.802367	0.96646	0.989789	0.978241	1
ATL3	0	0	0	0	0	0	0	0	0	0.530769	0.812508	0.798844	1	0.802031	0.96646	0.989789	0.978256	1
FAM209B	0	0	0	0	0	0	0	0	0	0.531718	0.810044	0.798962	1	0.802031	0.96646	0.989789	0.978283	1
PGA5	0	0	0	0	0	0	0	0	0	0.524081	0.83568	0.798964	1	0.802031	0.96646	0.989789	0.978283	1
AMDHD1	0	0	0	0	0	0	0	0	0	0.519915	0.852049	0.798977	1	0.802031	0.96646	0.989789	0.978286	1
LY6H	1	0	0	0	0	0	0	0	0	0.519237	0.854972	0.798989	1	0.802031	0.96646	0.989789	0.978289	1
GNB5	0	0	0	0	0	0	0	0	0	0.525586	0.830453	0.799009	1	0.802031	0.96646	0.989789	0.978293	1
DNAJB1	0	0	0	0	0	0	0	0	0	0.51526	0.873409	0.799013	1	0.802031	0.96646	0.989789	0.978294	1
WBSCR27	0	0	0	0	0	0	0	0	0	0.525183	0.832023	0.799038	1	0.802031	0.96646	0.989789	0.9783	1
LAG3	1	1	0	0	0	1.97343	0	0	0	0.560046	0.758907	0.799085	1	0.802031	0.96646	0.989789	0.97831	1
ANKRD18A	2	2	0	0	0	1.44198	0	0	0	0.744748	0.603044	0.799171	1	0.811569	0.96646	0.989789	0.978329	1
FGF11	0	0	0	0	0	0	0	0	0	0.517439	0.863997	0.799181	1	0.802031	0.96646	0.989789	0.978332	1
DUSP10	0	0	0	0	0	0	0	0	0	0.5138	0.882093	0.799188	1	0.802031	0.96646	0.989789	0.978333	1
CC2D2B	0	0	0	0	0	0	0	0	0	0.537267	0.794948	0.799246	1	0.802031	0.96646	0.989789	0.978346	1
MR1	0	0	0	0	0	0	0	0	0	0.529597	0.817923	0.799249	1	0.802031	0.96646	0.989789	0.978347	1
KCNJ9	0	0	0	0	0	0	0	0	0	0.516677	0.868273	0.799303	1	0.802031	0.96646	0.989789	0.978359	1
CRLF2	0	0	0	0	0	0	0	0	0	0.530524	0.815398	0.799357	1	0.802031	0.96646	0.989789	0.978371	1
HSPBAP1	1	0	0	0	0	0	0	0	0	0.523178	0.841108	0.79939	1	0.802031	0.96646	0.989789	0.978378	1
C9orf91	0	0	0	0	0	0	0	0	0	0.528352	0.822641	0.799394	1	0.802031	0.96646	0.989789	0.978379	1
HAO1	0	0	0	0	0	0	0	0	0	0.527074	0.827251	0.799453	1	0.802031	0.96646	0.989789	0.978393	1
DUSP26	0	0	0	0	0	0	0	0	0	0.527035	0.827421	0.799462	1	0.802031	0.96646	0.989789	0.978395	1
MAOA	0	0	0	0	0	0	0	0	0	0.533136	0.807881	0.7995	1	0.802031	0.96646	0.989789	0.978403	1
hsa-mir-150	0	0	0	0	0	0	0	0	0	0.516163	0.871977	0.799507	1	0.802031	0.96646	0.989789	0.978405	1
ZNF81	0	0	0	0	0	0	0	0	0	0.522714	0.843574	0.799526	1	0.802031	0.96646	0.989789	0.978409	1
SLC25A10	0	0	0	0	0	0	0	0	0	0.525794	0.832136	0.799538	1	0.802031	0.96646	0.989789	0.978412	1
CLUAP1	0	0	0	0	0	0	0	0	0	0.528517	0.82292	0.799585	1	0.802031	0.96646	0.989789	0.978422	1
ELL3	0	0	0	0	0	0	0	0	0	0.527172	0.827577	0.799602	1	0.802031	0.96646	0.989789	0.978426	1
ACADL	0	0	0	0	0	0	0	0	0	0.529763	0.818997	0.79963	1	0.802031	0.96646	0.989789	0.978432	1
AC000003.2	0	0	0	0	0	0	0	0	0	0.508358	0.921783	0.799681	1	0.802031	0.96646	0.989789	0.978444	1
ZNF428	0	0	0	0	0	0	0	0	0	0.511904	0.896576	0.799687	1	0.802031	0.96646	0.989789	0.978445	1
FKBP6	0	0	0	0	0	0	0	0	0	0.523508	0.84154	0.799736	1	0.802031	0.96646	0.989789	0.978456	1
PPM1B	0	0	0	0	0	0	0	0	0	0.518501	0.862395	0.799749	1	0.802031	0.96646	0.989789	0.978459	1
PI4KA	1	1	0	0	0	0.712579	0	0	0	0.719495	0.572858	0.799754	1	0.805119	0.96646	0.989789	0.97846	1
CDR1	0	0	0	0	0	0	0	0	0	0.541078	0.786541	0.799762	1	0.802031	0.96646	0.989789	0.978462	1
C3orf84	0	0	0	0	0	0	0	0	0	0.525438	0.834628	0.799798	1	0.802031	0.96646	0.989789	0.97847	1
FKBP4	0	0	0	0	0	0	0	0	0	0.524435	0.838342	0.799801	1	0.802031	0.96646	0.989789	0.97847	1
LTV1	0	0	0	0	0	0	0	0	0	0.524304	0.838866	0.799808	1	0.802031	0.96646	0.989789	0.978472	1
PRPF19	0	0	0	0	0	0	0	0	0	0.52768	0.82705	0.799877	1	0.802031	0.96646	0.989789	0.978487	1
URGCP	1	1	0	0	0	1.96959	0	0	0	0.554186	0.768856	0.799877	1	0.802031	0.96646	0.989789	0.978487	1
CENPL	0	0	0	0	0	0	0	0	0	0.527194	0.8289	0.799914	1	0.802031	0.96646	0.989789	0.978496	1
TGIF2LY	0	0	0	0	0	0	0	0	0	0.518893	0.861731	0.799943	1	0.802031	0.96646	0.989789	0.978502	1
MAF	0	0	0	0	0	0	0	0	0	0.512165	0.897733	0.800051	1	0.802031	0.96646	0.989789	0.978526	1
SYNCRIP	0	0	0	0	0	0	0	0	0	0.524421	0.83966	0.800064	1	0.802031	0.96646	0.989789	0.978529	1
CD46	0	0	0	0	0	0	0	0	0	0.524226	0.84042	0.800069	1	0.802031	0.96646	0.989789	0.97853	1
ACOT1	0	0	0	0	0	0	0	0	0	0.515537	0.878884	0.800101	1	0.802031	0.96646	0.989789	0.978537	1
PIH1D1	0	0	0	0	0	0	0	0	0	0.521605	0.850958	0.800105	1	0.802031	0.96646	0.989789	0.978538	1
SLC24A5	0	0	0	0	0	0	0	0	0	0.528349	0.825779	0.800107	1	0.802031	0.96646	0.989789	0.978539	1
HSD17B3	0	0	0	0	0	0	0	0	0	0.530242	0.819469	0.800108	1	0.802031	0.96646	0.989789	0.978539	1
KDELC1	0	0	0	0	0	0	0	0	0	0.526213	0.833282	0.800112	1	0.802031	0.96646	0.989789	0.97854	1
SLC18B1	0	0	0	0	0	0	0	0	0	0.521612	0.851556	0.800226	1	0.802031	0.96646	0.989789	0.978565	1
CD86	0	0	0	0	0	0	0	0	0	0.531562	0.815801	0.800247	1	0.802031	0.96646	0.989789	0.97857	1
PPIL6	0	0	0	0	0	0	0	0	0	0.52684	0.831697	0.800255	1	0.802031	0.96646	0.989789	0.978572	1
OR6S1	0	0	0	0	0	0	0	0	0	0.513442	0.891554	0.800261	1	0.802031	0.96646	0.989789	0.978573	1
RNF146	0	0	0	0	0	0	0	0	0	0.521584	0.851883	0.800266	1	0.802031	0.96646	0.989789	0.978574	1
SLA2	1	0	0	0	0	0	0	0	0	0.523264	0.845147	0.800274	1	0.802031	0.96646	0.989789	0.978576	1
MSI2	0	0	0	0	0	0	0	0	0	0.524476	0.84052	0.800285	1	0.802031	0.96646	0.989789	0.978578	1
HARS2	0	0	0	0	0	0	0	0	0	0.529611	0.822414	0.80031	1	0.802031	0.96646	0.989789	0.978584	1
WDR12	0	0	0	0	0	0	0	0	0	0.538276	0.796206	0.800338	1	0.802031	0.96646	0.989789	0.97859	1
POT1	0	0	0	0	0	0	0	0	0	0.530691	0.819015	0.800346	1	0.802031	0.96646	0.989789	0.978592	1
PRSS1	0	0	0	0	0	0	0	0	0	0.524583	0.840706	0.800406	1	0.802031	0.96646	0.989789	0.978605	1
EXOC5	0	0	0	0	0	0	0	0	0	0.528427	0.826872	0.800415	1	0.802031	0.96646	0.989789	0.978607	1
MAP2K1	0	0	0	0	0	0	0	0	0	0.51966	0.861018	0.800427	1	0.802031	0.96646	0.989789	0.97861	1
MINPP1	0	0	0	0	0	0	0	0	0	0.521109	0.854878	0.800455	1	0.802031	0.96646	0.989789	0.978616	1
C15orf26	0	0	0	0	0	0	0	0	0	0.522256	0.850104	0.800455	1	0.802031	0.96646	0.989789	0.978616	1
RASGEF1B	0	0	0	0	0	0	0	0	0	0.534818	0.806731	0.800483	1	0.802031	0.96646	0.989789	0.978622	1
DCAF17	0	0	0	0	0	0	0	0	0	0.530996	0.81874	0.800514	1	0.802031	0.96646	0.989789	0.978629	1
IL1R2	0	0	0	0	0	0	0	0	0	0.528852	0.825964	0.800537	1	0.802031	0.96646	0.989789	0.978635	1
ST6GALNAC2	0	0	0	0	0	0	0	0	0	0.529826	0.822683	0.800537	1	0.802031	0.96646	0.989789	0.978635	1
GPN2	0	0	0	0	0	0	0	0	0	0.51942	0.862831	0.800557	1	0.802031	0.96646	0.989789	0.978639	1
IVD	0	0	0	0	0	0	0	0	0	0.527942	0.829296	0.80058	1	0.802031	0.96646	0.989789	0.978644	1
GFRAL	0	0	0	0	0	0	0	0	0	0.529415	0.824304	0.800594	1	0.802031	0.96646	0.989789	0.978647	1
MAGEA1	0	0	0	0	0	0	0	0	0	0.518322	0.868362	0.800635	1	0.802031	0.96646	0.989789	0.978656	1
STYK1	0	0	0	0	0	0	0	0	0	0.526555	0.834551	0.800651	1	0.802031	0.96646	0.989789	0.97866	1
TMEM61	0	0	0	0	0	0	0	0	0	0.522312	0.850939	0.800659	1	0.802031	0.96646	0.989789	0.978662	1
C1QTNF1	0	0	0	0	0	0	0	0	0	0.524518	0.842519	0.800727	1	0.802031	0.96646	0.989789	0.978677	1
UBE3B	0	1	0	0	0	1.85739	0	0	0	0.574554	0.719116	0.80073	1	0.802031	0.96646	0.989789	0.978677	1
GDF1	0	0	0	0	0	0	0	0	0	0.516514	0.878208	0.800783	1	0.802031	0.96646	0.989789	0.978689	1
VNN3	0	0	0	0	0	0	0	0	0	0.524083	0.844543	0.800795	1	0.802031	0.96646	0.989789	0.978692	1
CLEC18A	0	0	0	0	0	0	0	0	0	0.536228	0.804002	0.800849	1	0.802031	0.96646	0.989789	0.978704	1
PRR16	0	0	0	0	0	0	0	0	0	0.512241	0.903799	0.800877	1	0.802031	0.96646	0.989789	0.97871	1
SEC14L2	0	0	0	0	0	0	0	0	0	0.525535	0.839471	0.800894	1	0.802031	0.96646	0.989789	0.978714	1
ENDOV	0	0	0	0	0	0	0	0	0	0.526356	0.836614	0.800935	1	0.802031	0.96646	0.989789	0.978723	1
NIPA1	0	0	0	0	0	0	0	0	0	0.521237	0.857035	0.800956	1	0.802031	0.96646	0.989789	0.978728	1
ASPSCR1	0	1	0	0	0	1.97787	0	0	0	0.540168	0.793285	0.800957	1	0.802031	0.96646	0.989789	0.978728	1
FAF2	0	0	0	0	0	0	0	0	0	0.527885	0.831268	0.800971	1	0.802031	0.96646	0.989789	0.978731	1
SRP72	0	0	0	0	0	0	0	0	0	0.535604	0.806389	0.800989	1	0.802031	0.96646	0.989789	0.978735	1
TLX1NB	0	0	0	0	0	0	0	0	0	0.522747	0.851027	0.801019	1	0.802031	0.96646	0.989789	0.978742	1
PPP1R7	0	0	0	0	0	0	0	0	0	0.52733	0.833678	0.801065	1	0.802031	0.96646	0.989789	0.978752	1
AGPAT9	0	0	0	0	0	0	0	0	0	0.533886	0.812057	0.801105	1	0.802031	0.96646	0.989789	0.978761	1
AKR1D1	0	0	0	0	0	0	0	0	0	0.528537	0.830002	0.801196	1	0.802031	0.96646	0.989789	0.978781	1
PSG5	0	0	0	0	0	0	0	0	0	0.521707	0.8564	0.80121	1	0.802031	0.96646	0.989789	0.978784	1
MMP26	0	0	0	0	0	0	0	0	0	0.532982	0.815454	0.801245	1	0.802031	0.96646	0.989789	0.978792	1
RNPS1	1	0	0	0	0	0	0	0	0	0.515582	0.886284	0.801247	1	0.802031	0.96646	0.989789	0.978792	1
RECQL	0	0	0	0	0	0	0	0	0	0.532843	0.815974	0.801265	1	0.802031	0.96646	0.989789	0.978796	1
NAAA	0	0	0	0	0	0	0	0	0	0.526111	0.839105	0.801267	1	0.802031	0.96646	0.989789	0.978797	1
LMBRD1	0	0	0	0	0	0	0	0	0	0.537825	0.801356	0.801362	1	0.802031	0.96646	0.989789	0.978818	1
CDC16	0	0	0	0	0	0	0	0	0	0.531395	0.821054	0.801362	1	0.802031	0.96646	0.989789	0.978818	1
PPWD1	0	0	0	0	0	0	0	0	0	0.525245	0.842906	0.801373	1	0.802031	0.96646	0.989789	0.97882	1
PRPF4	0	0	0	0	0	0	0	0	0	0.53153	0.820682	0.801379	1	0.802031	0.96646	0.989789	0.978821	1
KLHL28	0	0	0	0	0	0	0	0	0	0.526818	0.837071	0.80139	1	0.802031	0.96646	0.989789	0.978824	1
CMTM5	0	0	0	0	0	0	0	0	0	0.52998	0.825919	0.801395	1	0.802031	0.96646	0.989789	0.978825	1
DTWD2	0	0	0	0	0	0	0	0	0	0.525107	0.843733	0.801433	1	0.802031	0.96646	0.989789	0.978833	1
NANOG	0	0	0	0	0	0	0	0	0	0.535688	0.807948	0.801446	1	0.802031	0.96646	0.989789	0.978836	1
LGALS3BP	4	2	0	0	0	1.01639	0	0	0	0.985566	0.509941	0.801463	1	0.987138	0.96646	0.989789	0.97884	1
KRBA2	0	0	0	0	0	0	0	0	0	0.524324	0.846967	0.801466	1	0.802031	0.96646	0.989789	0.978841	1
WSB2	0	0	0	0	0	0	0	0	0	0.533939	0.813495	0.801497	1	0.802031	0.96646	0.989789	0.978847	1
CLHC1	0	0	0	0	0	0	0	0	0	0.531234	0.822177	0.8015	1	0.802031	0.96646	0.989789	0.978848	1
TUBA1A	0	0	0	0	0	0	0	0	0	0.520624	0.862812	0.80151	1	0.802031	0.96646	0.989789	0.97885	1
NLK	0	0	0	0	0	0	0	0	0	0.524452	0.846694	0.801513	1	0.802031	0.96646	0.989789	0.978851	1
WHSC1L1	0	1	0	0	0	1.89731	0	0	0	0.56273	0.743008	0.801516	1	0.802031	0.96646	0.989789	0.978852	1
DNAJC2	0	0	0	0	0	0	0	0	0	0.532385	0.818521	0.801523	1	0.802031	0.96646	0.989789	0.978853	1
OR10J1	0	0	0	0	0	0	0	0	0	0.513567	0.900387	0.801532	1	0.802031	0.96646	0.989789	0.978855	1
RAE1	0	0	0	0	0	0	0	0	0	0.53325	0.81582	0.801537	1	0.802031	0.96646	0.989789	0.978856	1
CPZ	0	1	0	0	0	1.93774	0	0	0	0.551198	0.767732	0.801555	1	0.802031	0.96646	0.989789	0.97886	1
HAGHL	0	0	0	0	0	0	0	0	0	0.524248	0.847729	0.801557	1	0.802031	0.96646	0.989789	0.978861	1
MAGED2	0	0	0	0	0	0	0	0	0	0.529978	0.826733	0.801577	1	0.802031	0.96646	0.989789	0.978865	1
CRYL1	0	0	0	0	0	0	0	0	0	0.526463	0.839468	0.801617	1	0.802031	0.96646	0.989789	0.978874	1
TNFRSF19	0	0	0	0	0	0	0	0	0	0.522934	0.853648	0.801664	1	0.802031	0.96646	0.989789	0.978884	1
MTMR6	0	0	0	0	0	0	0	0	0	0.53234	0.819295	0.801671	1	0.802031	0.96646	0.989789	0.978886	1
ASAP3	0	1	0	0	0	1.85595	0	0	0	0.574986	0.720896	0.801698	1	0.802031	0.96646	0.989789	0.978892	1
NDUFS2	0	0	0	0	0	0	0	0	0	0.535145	0.810616	0.801702	1	0.802031	0.96646	0.989789	0.978893	1
OAT	0	0	0	0	0	0	0	0	0	0.528074	0.834152	0.801742	1	0.802031	0.96646	0.989789	0.978902	1
SNX4	0	0	0	0	0	0	0	0	0	0.539604	0.797766	0.801744	1	0.802031	0.96646	0.989789	0.978902	1
C3orf80	0	0	0	0	0	0	0	0	0	0.513079	0.905413	0.801756	1	0.802031	0.96646	0.989789	0.978905	1
GATSL3	0	0	0	0	0	0	0	0	0	0.521872	0.858904	0.801799	1	0.802031	0.96646	0.989789	0.978914	1
DKK3	0	0	0	0	0	0	0	0	0	0.524138	0.849413	0.8018	1	0.802031	0.96646	0.989789	0.978914	1
RAB36	0	0	0	0	0	0	0	0	0	0.52679	0.839192	0.801813	1	0.802031	0.96646	0.989789	0.978917	1
TAGLN	0	0	0	0	0	0	0	0	0	0.523661	0.851578	0.801843	1	0.802031	0.96646	0.989789	0.978924	1
MRM1	0	0	0	0	0	0	0	0	0	0.521081	0.86269	0.801851	1	0.802031	0.96646	0.989789	0.978926	1
ERF	2	2	0	0	0	1.82144	0	0	0	0.592206	0.739289	0.801896	1	0.802031	0.96646	0.989789	0.978936	1
TANGO6	1	1	0	0	0	1.88895	0	0	0	0.573884	0.734357	0.8019	1	0.802031	0.96646	0.989789	0.978937	1
C8orf48	0	0	0	0	0	0	0	0	0	0.517966	0.878144	0.801938	1	0.802031	0.96646	0.989789	0.978945	1
LRRC58	0	0	0	0	0	0	0	0	0	0.519308	0.871543	0.801952	1	0.802031	0.96646	0.989789	0.978948	1
HIST1H1B	0	0	0	0	0	0	0	0	0	0.509365	0.938065	0.801954	1	0.802031	0.96646	0.989789	0.978948	1
PPARGC1A	0	1	0	0	0	1.93575	0	0	0	0.551756	0.767947	0.802021	1	0.802031	0.96646	0.989789	0.978963	1
ABCA5	0	1	0	0	0	1.81318	0	0	0	0.588177	0.7009	0.802223	1	0.802031	0.96646	0.989789	0.979008	1
NKG7	0	0	0	0	0	0	0	0	0	0.52797	0.836923	0.802253	1	0.802031	0.96646	0.989789	0.979014	1
TMEM39A	0	0	0	0	0	0	0	0	0	0.528427	0.835337	0.802269	1	0.802031	0.96646	0.989789	0.979018	1
NSRP1	0	0	0	0	0	0	0	0	0	0.52427	0.8514	0.802287	1	0.802031	0.96646	0.989789	0.979022	1
CAP1	0	0	0	0	0	0	0	0	0	0.528296	0.835933	0.802295	1	0.802031	0.96646	0.989789	0.979024	1
TMEM211	0	0	0	0	0	0	0	0	0	0.532023	0.823032	0.802301	1	0.802031	0.96646	0.989789	0.979025	1
VSTM4	0	0	0	0	0	0	0	0	0	0.524654	0.850092	0.802336	1	0.802031	0.96646	0.989789	0.979033	1
IL20RB	0	0	0	0	0	0	0	0	0	0.539075	0.80151	0.802336	1	0.802031	0.96646	0.989789	0.979033	1
AARSD1	0	0	0	0	0	0	0	0	0	0.530651	0.827992	0.802377	1	0.802031	0.96646	0.989789	0.979042	1
CARKD	0	0	0	0	0	0	0	0	0	0.525112	0.848479	0.802381	1	0.802031	0.96646	0.989789	0.979043	1
RRN3	0	0	0	0	0	0	0	0	0	0.528454	0.835848	0.802399	1	0.802031	0.96646	0.989789	0.979047	1
KCNIP3	0	0	0	0	0	0	0	0	0	0.531209	0.826265	0.802416	1	0.802031	0.96646	0.989789	0.97905	1
NUSAP1	0	0	0	0	0	0	0	0	0	0.523203	0.856551	0.802418	1	0.802031	0.96646	0.989789	0.979051	1
P2RX4	0	0	0	0	0	0	0	0	0	0.53085	0.827533	0.802426	1	0.802031	0.96646	0.989789	0.979053	1
EFEMP1	0	0	0	0	0	0	0	0	0	0.532269	0.822799	0.802435	1	0.802031	0.96646	0.989789	0.979054	1
OR13C2	0	0	0	0	0	0	0	0	0	0.513218	0.910321	0.802444	1	0.802031	0.96646	0.989789	0.979056	1
KLHL2	0	0	0	0	0	0	0	0	0	0.534528	0.815684	0.802474	1	0.802031	0.96646	0.989789	0.979063	1
GFOD1	5	3	0	0	0	0.837906	0	0	0	0.813651	0.521639	0.802519	1	0.845465	0.96646	0.989789	0.979073	1
C6orf120	0	0	0	0	0	0	0	0	0	0.519176	0.875745	0.802526	1	0.802031	0.96646	0.989789	0.979075	1
FLOT2	0	0	0	0	0	0	0	0	0	0.532691	0.821924	0.802554	1	0.802031	0.96646	0.989789	0.979081	1
MAPK1IP1L	0	0	0	0	0	0	0	0	0	0.515842	0.89428	0.802575	1	0.802031	0.96646	0.989789	0.979085	1
ELAC1	0	0	0	0	0	0	0	0	0	0.516225	0.892313	0.802616	1	0.802031	0.96646	0.989789	0.979094	1
KRT33B	0	0	0	0	0	0	0	0	0	0.524051	0.854104	0.802628	1	0.802031	0.96646	0.989789	0.979097	1
PRPSAP2	0	0	0	0	0	0	0	0	0	0.522505	0.860827	0.802645	1	0.802031	0.96646	0.989789	0.979101	1
ZNF511	0	0	0	0	0	0	0	0	0	0.527933	0.839082	0.802677	1	0.802031	0.96646	0.989789	0.979108	1
WARS2	0	0	0	0	0	0	0	0	0	0.530146	0.831108	0.802679	1	0.802031	0.96646	0.989789	0.979108	1
AAR2	0	0	0	0	0	0	0	0	0	0.523557	0.856491	0.802685	1	0.802031	0.96646	0.989789	0.97911	1
EDARADD	0	0	0	0	0	0	0	0	0	0.526636	0.844232	0.802726	1	0.802031	0.96646	0.989789	0.979119	1
CAPNS2	0	0	0	0	0	0	0	0	0	0.522585	0.861198	0.802775	1	0.802031	0.96646	0.989789	0.979129	1
C10orf82	0	0	0	0	0	0	0	0	0	0.522242	0.862753	0.802781	1	0.802031	0.96646	0.989789	0.979131	1
LPCAT2	0	0	0	0	0	0	0	0	0	0.529759	0.83296	0.802785	1	0.802031	0.96646	0.989789	0.979132	1
STOML1	0	0	0	0	0	0	0	0	0	0.523766	0.856334	0.802821	1	0.802031	0.96646	0.989789	0.979139	1
ACTRT3	0	0	0	0	0	0	0	0	0	0.526054	0.847029	0.802831	1	0.802031	0.96646	0.989789	0.979141	1
HADHB	1	0	0	0	0	0	0	0	0	0.527572	0.841228	0.802842	1	0.802031	0.96646	0.989789	0.979144	1
POTEF	5	3	0	0	0	1.03473	0	0	0	0.963903	0.51361	0.80287	1	0.967177	0.96646	0.989789	0.97915	1
LHFPL5	0	0	0	0	0	0	0	0	0	0.526591	0.845319	0.802909	1	0.802031	0.96646	0.989789	0.979159	1
MESP1	0	0	0	0	0	0	0	0	0	0.518603	0.881363	0.802942	1	0.802031	0.96646	0.989789	0.979166	1
HIST1H2AM	0	0	0	0	0	0	0	0	0	0.514815	0.903884	0.80298	1	0.802031	0.96646	0.989789	0.979174	1
LRRC26	0	0	0	0	0	0	0	0	0	0.516313	0.894763	0.803021	1	0.802031	0.96646	0.989789	0.979183	1
BST1	0	0	0	0	0	0	0	0	0	0.53317	0.822616	0.803079	1	0.802031	0.96646	0.989789	0.979196	1
ACAD8	0	0	0	0	0	0	0	0	0	0.53043	0.832011	0.803095	1	0.802031	0.96646	0.989789	0.9792	1
CR1	0	2	0	0	0	1.29854	0	0	0	0.723305	0.575736	0.80311	1	0.80553	0.96646	0.989789	0.979203	1
SYNDIG1	0	0	0	0	0	0	0	0	0	0.518447	0.883312	0.803111	1	0.802031	0.96646	0.989789	0.979203	1
PSRC1	0	0	0	0	0	0	0	0	0	0.522141	0.865435	0.80317	1	0.802031	0.96646	0.989789	0.979216	1
RPUSD1	0	0	0	0	0	0	0	0	0	0.521626	0.867844	0.803175	1	0.802031	0.96646	0.989789	0.979217	1
NUBP1	0	0	0	0	0	0	0	0	0	0.529891	0.834498	0.803219	1	0.802031	0.96646	0.989789	0.979227	1
SNTG2	0	1	0	0	0	1.81686	0	0	0	0.587021	0.70514	0.803242	1	0.802031	0.96646	0.989789	0.979232	1
FAM231B	0	0	0	0	0	0	0	0	0	0.525035	0.853316	0.803251	1	0.802031	0.96646	0.989789	0.979234	1
TRIB2	0	0	0	0	0	0	0	0	0	0.518714	0.882886	0.803261	1	0.802031	0.96646	0.989789	0.979236	1
CTU1	0	0	0	0	0	0	0	0	0	0.514047	0.912278	0.803339	1	0.802031	0.96646	0.989789	0.979253	1
MMACHC	0	0	0	0	0	0	0	0	0	0.528263	0.841163	0.803364	1	0.802031	0.96646	0.989789	0.979258	1
THUMPD3	0	0	0	0	0	0	0	0	0	0.535783	0.81544	0.803364	1	0.802031	0.96646	0.989789	0.979258	1
SLC46A1	0	0	0	0	0	0	0	0	0	0.523018	0.862685	0.803381	1	0.802031	0.96646	0.989789	0.979262	1
LRRC25	0	0	0	0	0	0	0	0	0	0.529328	0.837669	0.80346	1	0.802031	0.96646	0.989789	0.979279	1
CXCR5	0	0	0	0	0	0	0	0	0	0.521167	0.871884	0.803486	1	0.802031	0.96646	0.989789	0.979285	1
N6AMT2	0	0	0	0	0	0	0	0	0	0.525585	0.852291	0.803487	1	0.802031	0.96646	0.989789	0.979285	1
GCNT1	0	0	0	0	0	0	0	0	0	0.526456	0.848825	0.803497	1	0.802031	0.96646	0.989789	0.979288	1
FAM173A	0	0	0	0	0	0	0	0	0	0.527397	0.845175	0.803507	1	0.802031	0.96646	0.989789	0.97929	1
RBM46	0	0	0	0	0	0	0	0	0	0.528815	0.839798	0.803509	1	0.802031	0.96646	0.989789	0.97929	1
PHF13	0	0	0	0	0	0	0	0	0	0.520894	0.873384	0.803515	1	0.802031	0.96646	0.989789	0.979292	1
RAB34	0	0	0	0	0	0	0	0	0	0.531861	0.829008	0.803531	1	0.802031	0.96646	0.989789	0.979295	1
ABHD11	0	0	0	0	0	0	0	0	0	0.529407	0.837727	0.803533	1	0.802031	0.96646	0.989789	0.979295	1
HSD17B6	0	0	0	0	0	0	0	0	0	0.531407	0.830743	0.803567	1	0.802031	0.96646	0.989789	0.979303	1
VWA9	1	0	0	0	0	0	0	0	0	0.528334	0.842033	0.803598	1	0.802031	0.96646	0.989789	0.97931	1
GNB1	1	0	0	0	0	0	0	0	0	0.537436	0.811384	0.803618	1	0.802031	0.96646	0.989789	0.979314	1
PDGFB	0	0	0	0	0	0	0	0	0	0.523834	0.860556	0.803644	1	0.802031	0.96646	0.989789	0.97932	1
BTK	0	0	0	0	0	0	0	0	0	0.535296	0.818208	0.80366	1	0.802031	0.96646	0.989789	0.979323	1
AP000974.1	0	0	0	0	0	0	0	0	0	0.514779	0.909999	0.803675	1	0.802031	0.96646	0.989789	0.979327	1
MUC15	0	0	0	0	0	0	0	0	0	0.517794	0.890863	0.803679	1	0.802031	0.96646	0.989789	0.979327	1
RIOK1	0	0	0	0	0	0	0	0	0	0.531678	0.830381	0.803695	1	0.802031	0.96646	0.989789	0.979331	1
DDX26B	0	0	0	0	0	0	0	0	0	0.526761	0.848699	0.80371	1	0.802031	0.96646	0.989789	0.979334	1
REXO4	0	0	0	0	0	0	0	0	0	0.526918	0.848101	0.803715	1	0.802031	0.96646	0.989789	0.979335	1
DHRS2	0	0	0	0	0	0	0	0	0	0.524895	0.856445	0.803727	1	0.802031	0.96646	0.989789	0.979338	1
PRND	0	0	0	0	0	0	0	0	0	0.535724	0.817322	0.803772	1	0.802031	0.96646	0.989789	0.979348	1
MOBP	0	0	0	0	0	0	0	0	0	0.521933	0.870323	0.803835	1	0.802031	0.96646	0.989789	0.979362	1
OLFML3	0	0	0	0	0	0	0	0	0	0.525808	0.853224	0.803839	1	0.802031	0.96646	0.989789	0.979362	1
CTDSPL2	0	0	0	0	0	0	0	0	0	0.530673	0.83471	0.803867	1	0.802031	0.96646	0.989789	0.979368	1
NMNAT2	0	0	0	0	0	0	0	0	0	0.535664	0.817911	0.803867	1	0.802031	0.96646	0.989789	0.979369	1
SECTM1	0	0	0	0	0	0	0	0	0	0.530869	0.834218	0.803911	1	0.802031	0.96646	0.989789	0.979378	1
EML6	0	1	0	0	0	0.762319	0	0	0	0.776225	0.550895	0.803921	1	0.82473	0.96646	0.989789	0.97938	1
SH3GLB2	0	0	0	0	0	0	0	0	0	0.528971	0.841302	0.803941	1	0.802031	0.96646	0.989789	0.979384	1
DPP3	0	1	0	0	0	1.87267	0	0	0	0.569974	0.735984	0.803959	1	0.802031	0.96646	0.989789	0.979389	1
HSPA14	0	0	0	0	0	0	0	0	0	0.527467	0.847215	0.803968	1	0.802031	0.96646	0.989789	0.97939	1
AC117395.1	0	0	0	0	0	0	0	0	0	0.517215	0.896881	0.804029	1	0.802031	0.96646	0.989789	0.979404	1
SSX2IP	0	0	0	0	0	0	0	0	0	0.534876	0.821162	0.804038	1	0.802031	0.96646	0.989789	0.979406	1
OR8D1	0	0	0	0	0	0	0	0	0	0.515554	0.907943	0.804065	1	0.802031	0.96646	0.989789	0.979412	1
SUCLA2	0	0	0	0	0	0	0	0	0	0.525822	0.854395	0.804071	1	0.802031	0.96646	0.989789	0.979413	1
EIF3G	0	0	0	0	0	0	0	0	0	0.528526	0.843696	0.804085	1	0.802031	0.96646	0.989789	0.979416	1
ZNF789	0	0	0	0	0	0	0	0	0	0.539137	0.808197	0.804097	1	0.802031	0.96646	0.989789	0.979419	1
CCSAP	0	0	0	0	0	0	0	0	0	0.526729	0.850842	0.804102	1	0.802031	0.96646	0.989789	0.97942	1
EHF	0	0	0	0	0	0	0	0	0	0.546622	0.787569	0.804119	1	0.802031	0.96646	0.989789	0.979423	1
AKR1E2	0	0	0	0	0	0	0	0	0	0.53632	0.817063	0.80416	1	0.802031	0.96646	0.989789	0.979432	1
AC005477.1	0	0	0	0	0	0	0	0	0	0.529845	0.839173	0.804175	1	0.802031	0.96646	0.989789	0.979436	1
GLUD1	0	0	0	0	0	0	0	0	0	0.523418	0.865436	0.804178	1	0.802031	0.96646	0.989789	0.979436	1
OSCAR	0	0	0	0	0	0	0	0	0	0.525745	0.85546	0.80421	1	0.802031	0.96646	0.989789	0.979443	1
SURF6	1	0	0	0	0	0	0	0	0	0.523435	0.865782	0.804251	1	0.802031	0.96646	0.989789	0.979452	1
OR6C74	0	0	0	0	0	0	0	0	0	0.518002	0.893929	0.804268	1	0.802031	0.96646	0.989789	0.979456	1
TNC	0	1	0	0	0	0.673471	0	0	0	0.672174	0.612549	0.804307	1	0.802031	0.96646	0.989789	0.979464	1
TUBA1C	0	0	0	0	0	0	0	0	0	0.524357	0.861964	0.804307	1	0.802031	0.96646	0.989789	0.979464	1
FAM175B	0	0	0	0	0	0	0	0	0	0.526875	0.851386	0.80432	1	0.802031	0.96646	0.989789	0.979467	1
ECI2	0	0	0	0	0	0	0	0	0	0.531597	0.833574	0.804331	1	0.802031	0.96646	0.989789	0.97947	1
C16orf86	0	0	0	0	0	0	0	0	0	0.519582	0.885449	0.804336	1	0.802031	0.96646	0.989789	0.979471	1
PDE7B	0	0	0	0	0	0	0	0	0	0.536679	0.816826	0.804374	1	0.802031	0.96646	0.989789	0.979479	1
RAB40A	0	0	0	0	0	0	0	0	0	0.521446	0.876067	0.804385	1	0.802031	0.96646	0.989789	0.979481	1
PABPC1	0	0	0	0	0	0	0	0	0	0.525783	0.856244	0.804386	1	0.802031	0.96646	0.989789	0.979482	1
CTRB1	0	0	0	0	0	0	0	0	0	0.534231	0.824835	0.804397	1	0.802031	0.96646	0.989789	0.979484	1
C16orf98	0	0	0	0	0	0	0	0	0	0.533899	0.826047	0.804421	1	0.802031	0.96646	0.989789	0.979489	1
FGF4	0	0	0	0	0	0	0	0	0	0.522303	0.872244	0.804446	1	0.802031	0.96646	0.989789	0.979495	1
CTA-299D3.8	0	0	0	0	0	0	0	0	0	0.530877	0.837116	0.804536	1	0.802031	0.96646	0.989789	0.979514	1
RANBP3L	0	0	0	0	0	0	0	0	0	0.541157	0.804045	0.804544	1	0.802031	0.96646	0.989789	0.979516	1
RGS19	0	0	0	0	0	0	0	0	0	0.523979	0.865265	0.804591	1	0.802031	0.96646	0.989789	0.979526	1
KHSRP	1	1	0	0	0	2.0525	0	0	0	0.562739	0.77914	0.804593	1	0.802031	0.96646	0.989789	0.979527	1
C14orf164	0	0	0	0	0	0	0	0	0	0.539552	0.80895	0.804597	1	0.802031	0.96646	0.989789	0.979527	1
PGAP2	0	0	0	0	0	0	0	0	0	0.531158	0.836468	0.804616	1	0.802031	0.96646	0.989789	0.979531	1
P4HA1	0	0	0	0	0	0	0	0	0	0.534204	0.826042	0.804651	1	0.802031	0.96646	0.989789	0.979539	1
SLC30A4	0	0	0	0	0	0	0	0	0	0.529859	0.841567	0.804681	1	0.802031	0.96646	0.989789	0.979546	1
MSTO1	0	0	0	0	0	0	0	0	0	0.528491	0.84684	0.804689	1	0.802031	0.96646	0.989789	0.979547	1
TAB3	0	0	0	0	0	0	0	0	0	0.528759	0.845809	0.804691	1	0.802031	0.96646	0.989789	0.979548	1
CPA2	0	0	0	0	0	0	0	0	0	0.534346	0.825966	0.804742	1	0.802031	0.96646	0.989789	0.979559	1
BTBD1	0	0	0	0	0	0	0	0	0	0.531373	0.836795	0.80485	1	0.802031	0.96646	0.989789	0.979582	1
LRRTM2	0	0	0	0	0	0	0	0	0	0.531148	0.837627	0.804853	1	0.802031	0.96646	0.989789	0.979583	1
FAM57B	0	0	0	0	0	0	0	0	0	0.530835	0.838935	0.804887	1	0.802031	0.96646	0.989789	0.97959	1
MYL3	0	0	0	0	0	0	0	0	0	0.522533	0.873863	0.804892	1	0.802031	0.96646	0.989789	0.979592	1
ADH1B	0	0	0	0	0	0	0	0	0	0.524326	0.865533	0.80491	1	0.802031	0.96646	0.989789	0.979595	1
H1FX	0	0	0	0	0	0	0	0	0	0.516486	0.909593	0.805011	1	0.802031	0.96646	0.989789	0.979617	1
GPKOW	1	0	0	0	0	0	0	0	0	0.528727	0.847612	0.805025	1	0.802031	0.96646	0.989789	0.97962	1
AC137056.1	0	0	0	0	0	0	0	0	0	0.533395	0.830527	0.80504	1	0.802031	0.96646	0.989789	0.979624	1
HMBOX1	1	0	0	0	0	0	0	0	0	0.530813	0.839748	0.805041	1	0.802031	0.96646	0.989789	0.979624	1
NSMCE4A	0	0	0	0	0	0	0	0	0	0.527611	0.852263	0.805061	1	0.802031	0.96646	0.989789	0.979628	1
TTC23L	0	0	0	0	0	0	0	0	0	0.544668	0.79635	0.805107	1	0.802031	0.96646	0.989789	0.979638	1
LRP5L	0	0	0	0	0	0	0	0	0	0.538651	0.813749	0.805111	1	0.802031	0.96646	0.989789	0.979639	1
MSX2	0	0	0	0	0	0	0	0	0	0.519334	0.892751	0.805174	1	0.802031	0.96646	0.989789	0.979653	1
HIST1H2BG	1	0	0	0	0	0	0	0	0	0.514132	0.929976	0.805183	1	0.802031	0.96646	0.989789	0.979655	1
MIER3	0	0	0	0	0	0	0	0	0	0.526691	0.85745	0.805318	1	0.802031	0.96646	0.989789	0.979684	1
GSR	1	0	0	0	0	0	0	0	0	0.528591	0.849745	0.805337	1	0.802031	0.96646	0.989789	0.979688	1
SLC25A53	0	0	0	0	0	0	0	0	0	0.527626	0.853659	0.805339	1	0.802031	0.96646	0.989789	0.979688	1
RSRC1	0	0	0	0	0	0	0	0	0	0.530706	0.841598	0.805341	1	0.802031	0.96646	0.989789	0.979689	1
CCDC106	0	0	0	0	0	0	0	0	0	0.517802	0.903629	0.805361	1	0.802031	0.96646	0.989789	0.979693	1
DMRT1	3	1	0	0	0	0.534076	0	0	0	0.5891	0.673676	0.805371	1	0.802031	0.96646	0.989789	0.979695	1
AIP	0	0	0	0	0	0	0	0	0	0.53399	0.830034	0.805385	1	0.802031	0.96646	0.989789	0.979698	1
B4GALT7	0	0	0	0	0	0	0	0	0	0.525344	0.863835	0.805413	1	0.802031	0.96646	0.989789	0.979704	1
NAIF1	0	0	0	0	0	0	0	0	0	0.519778	0.891952	0.805419	1	0.802031	0.96646	0.989789	0.979706	1
INMT	0	0	0	0	0	0	0	0	0	0.525167	0.864705	0.805427	1	0.802031	0.96646	0.989789	0.979707	1
FAM111A	0	0	0	0	0	0	0	0	0	0.527587	0.854403	0.805449	1	0.802031	0.96646	0.989789	0.979712	1
DGKE	0	0	0	0	0	0	0	0	0	0.536662	0.821457	0.805458	1	0.802031	0.96646	0.989789	0.979714	1
AADAT	0	0	0	0	0	0	0	0	0	0.531375	0.839784	0.80548	1	0.802031	0.96646	0.989789	0.979719	1
FN1	2	2	0	0	0	1.07291	0	0	0	0.950515	0.530965	0.805482	1	0.955222	0.96646	0.989789	0.979719	1
GNPTG	0	0	0	0	0	0	0	0	0	0.535752	0.824535	0.805482	1	0.802031	0.96646	0.989789	0.979719	1
VWA7	2	2	0	0	0	1.52562	0	0	0	0.706778	0.635667	0.805522	1	0.802804	0.96646	0.989789	0.979728	1
RASD1	0	0	0	0	0	0	0	0	0	0.516931	0.910976	0.805529	1	0.802031	0.96646	0.989789	0.97973	1
ELSPBP1	0	0	0	0	0	0	0	0	0	0.544474	0.798611	0.805571	1	0.802031	0.96646	0.989789	0.979739	1
SLC51A	0	0	0	0	0	0	0	0	0	0.532822	0.835068	0.805592	1	0.802031	0.96646	0.989789	0.979743	1
DCAF13	0	0	0	0	0	0	0	0	0	0.534205	0.83037	0.805623	1	0.802031	0.96646	0.989789	0.97975	1
G6PC2	0	0	0	0	0	0	0	0	0	0.541	0.808784	0.805634	1	0.802031	0.96646	0.989789	0.979752	1
GDPD3	0	0	0	0	0	0	0	0	0	0.531715	0.839319	0.805644	1	0.802031	0.96646	0.989789	0.979754	1
FAM47E-STBD1	0	0	0	0	0	0	0	0	0	0.530098	0.8454	0.805645	1	0.802031	0.96646	0.989789	0.979755	1
POC5	0	0	0	0	0	0	0	0	0	0.532134	0.837975	0.805684	1	0.802031	0.96646	0.989789	0.979763	1
RPUSD3	0	0	0	0	0	0	0	0	0	0.530183	0.845271	0.805684	1	0.802031	0.96646	0.989789	0.979763	1
SLC16A3	0	0	0	0	0	0	0	0	0	0.519664	0.894599	0.80569	1	0.802031	0.96646	0.989789	0.979764	1
THEM5	0	0	0	0	0	0	0	0	0	0.528623	0.85156	0.805713	1	0.802031	0.96646	0.989789	0.979769	1
CCRN4L	0	0	0	0	0	0	0	0	0	0.529204	0.849575	0.805779	1	0.802031	0.96646	0.989789	0.979784	1
SGCG	0	0	0	0	0	0	0	0	0	0.537299	0.820781	0.80578	1	0.802031	0.96646	0.989789	0.979784	1
SLA	0	0	0	0	0	0	0	0	0	0.532549	0.837016	0.805799	1	0.802031	0.96646	0.989789	0.979788	1
ZMYM6	0	1	0	0	0	1.85992	0	0	0	0.573791	0.734365	0.805928	1	0.802031	0.96646	0.989789	0.979816	1
KRTAP4-5	0	0	0	0	0	0	0	0	0	0.522687	0.879676	0.805935	1	0.802031	0.96646	0.989789	0.979817	1
OFD1	0	0	0	0	0	0	0	0	0	0.534263	0.831703	0.805961	1	0.802031	0.96646	0.989789	0.979823	1
UBALD1	0	0	0	0	0	0	0	0	0	0.521774	0.884676	0.805967	1	0.802031	0.96646	0.989789	0.979824	1
CRYGC	0	0	0	0	0	0	0	0	0	0.534199	0.832074	0.805994	1	0.802031	0.96646	0.989789	0.97983	1
DDX19A	0	0	0	0	0	0	0	0	0	0.538071	0.819276	0.806006	1	0.802031	0.96646	0.989789	0.979832	1
KRTAP9-2	0	0	0	0	0	0	0	0	0	0.533654	0.834077	0.806014	1	0.802031	0.96646	0.989789	0.979834	1
EFHD1	0	0	0	0	0	0	0	0	0	0.522474	0.88148	0.806043	1	0.802031	0.96646	0.989789	0.979841	1
MFAP1	0	0	0	0	0	0	0	0	0	0.536661	0.824029	0.806054	1	0.802031	0.96646	0.989789	0.979843	1
NAGK	0	0	0	0	0	0	0	0	0	0.531221	0.843253	0.806076	1	0.802031	0.96646	0.989789	0.979848	1
VASH2	0	0	0	0	0	0	0	0	0	0.532694	0.837871	0.806091	1	0.802031	0.96646	0.989789	0.979851	1
QRSL1	0	0	0	0	0	0	0	0	0	0.530169	0.847543	0.806127	1	0.802031	0.96646	0.989789	0.979859	1
HOXB9	0	0	0	0	0	0	0	0	0	0.522967	0.879566	0.80614	1	0.802031	0.96646	0.989789	0.979861	1
CYP2C19	0	1	0	0	0	1.94107	0	0	0	0.550269	0.785506	0.806178	1	0.802031	0.96646	0.989789	0.97987	1
IL2RA	0	0	0	0	0	0	0	0	0	0.541725	0.808848	0.806189	1	0.802031	0.96646	0.989789	0.979872	1
CCT7	0	0	0	0	0	0	0	0	0	0.534573	0.831673	0.80619	1	0.802031	0.96646	0.989789	0.979872	1
SMARCB1	0	0	0	0	0	0	0	0	0	0.534195	0.833284	0.806254	1	0.802031	0.96646	0.989789	0.979886	1
MYO9A	0	1	0	0	0	0.72126	0	0	0	0.729671	0.576887	0.806256	1	0.807348	0.96646	0.989789	0.979886	1
C14orf105	0	0	0	0	0	0	0	0	0	0.532627	0.839048	0.806287	1	0.802031	0.96646	0.989789	0.979893	1
C9orf9	0	0	0	0	0	0	0	0	0	0.53058	0.846845	0.806305	1	0.802031	0.96646	0.989789	0.979897	1
MEGF6	0	2	0	0	0	1.3917	0	0	0	0.657736	0.628399	0.806331	1	0.802031	0.96646	0.989789	0.979902	1
NOX1	0	0	0	0	0	0	0	0	0	0.535371	0.829664	0.806352	1	0.802031	0.96646	0.989789	0.979907	1
ABHD6	0	0	0	0	0	0	0	0	0	0.529788	0.850208	0.806354	1	0.802031	0.96646	0.989789	0.979908	1
SFTPC	0	0	0	0	0	0	0	0	0	0.526716	0.863494	0.806427	1	0.802031	0.96646	0.989789	0.979923	1
NOB1	0	0	0	0	0	0	0	0	0	0.526565	0.864219	0.806437	1	0.802031	0.96646	0.989789	0.979925	1
TBC1D3G	0	0	0	0	0	0	0	0	0	0.535909	0.82838	0.806474	1	0.802031	0.96646	0.989789	0.979933	1
CRYBB3	0	0	0	0	0	0	0	0	0	0.536487	0.826492	0.806485	1	0.802031	0.96646	0.989789	0.979936	1
TRIM16L	0	0	0	0	0	0	0	0	0	0.536417	0.82684	0.806512	1	0.802031	0.96646	0.989789	0.979941	1
EIF3L	0	0	0	0	0	0	0	0	0	0.538601	0.819924	0.806558	1	0.802031	0.96646	0.989789	0.979951	1
CGB1	0	0	0	0	0	0	0	0	0	0.522453	0.885125	0.806573	1	0.802031	0.96646	0.989789	0.979955	1
FLT3LG	0	0	0	0	0	0	0	0	0	0.534608	0.833346	0.806582	1	0.802031	0.96646	0.989789	0.979957	1
STAT6	1	1	0	0	0	1.81875	0	0	0	0.587558	0.7144	0.80659	1	0.802031	0.96646	0.989789	0.979958	1
SPPL3	0	0	0	0	0	0	0	0	0	0.533317	0.838068	0.806609	1	0.802031	0.96646	0.989789	0.979962	1
C3orf33	1	0	0	0	0	0	0	0	0	0.541034	0.812601	0.80661	1	0.802031	0.96646	0.989789	0.979963	1
UBE2Q1	0	0	0	0	0	0	0	0	0	0.530382	0.849183	0.806614	1	0.802031	0.96646	0.989789	0.979963	1
USP22	0	0	0	0	0	0	0	0	0	0.533565	0.837245	0.806625	1	0.802031	0.96646	0.989789	0.979966	1
SLC39A13	0	0	0	0	0	0	0	0	0	0.53225	0.842257	0.806664	1	0.802031	0.96646	0.989789	0.979974	1
PGLS	0	0	0	0	0	0	0	0	0	0.524922	0.873203	0.80667	1	0.802031	0.96646	0.989789	0.979975	1
LCN9	0	0	0	0	0	0	0	0	0	0.532863	0.840073	0.806682	1	0.802031	0.96646	0.989789	0.979978	1
CACNG6	0	0	0	0	0	0	0	0	0	0.528845	0.8558	0.806689	1	0.802031	0.96646	0.989789	0.97998	1
NCEH1	0	0	0	0	0	0	0	0	0	0.529547	0.852975	0.8067	1	0.802031	0.96646	0.989789	0.979982	1
ZER1	0	1	0	0	0	1.87794	0	0	0	0.568411	0.74678	0.806701	1	0.802031	0.96646	0.989789	0.979982	1
PRTN3	0	0	0	0	0	0	0	0	0	0.530211	0.850435	0.806726	1	0.802031	0.96646	0.989789	0.979987	1
WBP1L	0	0	0	0	0	0	0	0	0	0.528631	0.856897	0.806727	1	0.802031	0.96646	0.989789	0.979988	1
OR4P4	0	0	0	0	0	0	0	0	0	0.524065	0.877952	0.806756	1	0.802031	0.96646	0.989789	0.979994	1
EFCAB7	0	0	0	0	0	0	0	0	0	0.539928	0.816671	0.806776	1	0.802031	0.96646	0.989789	0.979998	1
UTP18	0	0	0	0	0	0	0	0	0	0.529907	0.852248	0.80684	1	0.802031	0.96646	0.989789	0.980012	1
ASB1	0	0	0	0	0	0	0	0	0	0.524035	0.878765	0.80686	1	0.802031	0.96646	0.989789	0.980016	1
RASSF8	0	0	0	0	0	0	0	0	0	0.537085	0.8262	0.806871	1	0.802031	0.96646	0.989789	0.980019	1
DBT	0	0	0	0	0	0	0	0	0	0.533899	0.83735	0.806902	1	0.802031	0.96646	0.989789	0.980025	1
TRHR	0	0	0	0	0	0	0	0	0	0.531034	0.848348	0.806953	1	0.802031	0.96646	0.989789	0.980036	1
OCRL	0	0	0	0	0	0	0	0	0	0.538005	0.823538	0.806954	1	0.802031	0.96646	0.989789	0.980036	1
CYC1	0	0	0	0	0	0	0	0	0	0.5291	0.85631	0.806983	1	0.802031	0.96646	0.989789	0.980043	1
MS4A15	0	0	0	0	0	0	0	0	0	0.524775	0.875918	0.806993	1	0.802031	0.96646	0.989789	0.980045	1
RUVBL1	0	0	0	0	0	0	0	0	0	0.531799	0.845696	0.807015	1	0.802031	0.96646	0.989789	0.98005	1
POLDIP2	0	0	0	0	0	0	0	0	0	0.535022	0.833931	0.807024	1	0.802031	0.96646	0.989789	0.980051	1
USP50	0	0	0	0	0	0	0	0	0	0.53796	0.82399	0.807024	1	0.802031	0.96646	0.989789	0.980051	1
RDH13	0	0	0	0	0	0	0	0	0	0.53016	0.852212	0.807029	1	0.802031	0.96646	0.989789	0.980053	1
RNF139	0	0	0	0	0	0	0	0	0	0.530867	0.849405	0.807032	1	0.802031	0.96646	0.989789	0.980053	1
FASLG	0	0	0	0	0	0	0	0	0	0.528648	0.858596	0.807054	1	0.802031	0.96646	0.989789	0.980058	1
TTC21A	3	2	0	0	0	0.99612	0	0	0	0.996804	0.516771	0.807055	1	0.997102	0.96646	0.989789	0.980058	1
SLC25A20	0	0	0	0	0	0	0	0	0	0.535516	0.832359	0.807058	1	0.802031	0.96646	0.989789	0.980059	1
DNASE2	0	0	0	0	0	0	0	0	0	0.537461	0.826031	0.807117	1	0.802031	0.96646	0.989789	0.980071	1
ACSM5	0	1	0	0	0	1.80984	0	0	0	0.589232	0.711318	0.807143	1	0.802031	0.96646	0.989789	0.980077	1
NPIPB15	0	0	0	0	0	0	0	0	0	0.532117	0.845379	0.807195	1	0.802031	0.96646	0.989789	0.980088	1
ALDH16A1	0	1	0	0	0	1.80271	0	0	0	0.591491	0.707946	0.807204	1	0.802031	0.96646	0.989789	0.98009	1
NAE1	0	0	0	0	0	0	0	0	0	0.542323	0.81115	0.807209	1	0.802031	0.96646	0.989789	0.980091	1
MANSC4	0	0	0	0	0	0	0	0	0	0.527671	0.863734	0.807216	1	0.802031	0.96646	0.989789	0.980093	1
SF3A3	0	0	0	0	0	0	0	0	0	0.538719	0.822591	0.807271	1	0.802031	0.96646	0.989789	0.980104	1
KRTAP9-3	0	0	0	0	0	0	0	0	0	0.532796	0.843187	0.807273	1	0.802031	0.96646	0.989789	0.980105	1
RP11-1407O15.2	0	0	0	0	0	0	0	0	0	0.536849	0.828818	0.807283	1	0.802031	0.96646	0.989789	0.980107	1
SAC3D1	0	0	0	0	0	0	0	0	0	0.523048	0.88686	0.807299	1	0.802031	0.96646	0.989789	0.98011	1
C17orf100	0	0	0	0	0	0	0	0	0	0.519604	0.907878	0.807321	1	0.802031	0.96646	0.989789	0.980115	1
SDR9C7	0	0	0	0	0	0	0	0	0	0.527573	0.864845	0.807334	1	0.802031	0.96646	0.989789	0.980118	1
CASP7	0	0	0	0	0	0	0	0	0	0.536413	0.830607	0.807352	1	0.802031	0.96646	0.989789	0.980122	1
HLA-DMB	0	0	0	0	0	0	0	0	0	0.53765	0.826486	0.807362	1	0.802031	0.96646	0.989789	0.980124	1
ENPP4	0	0	0	0	0	0	0	0	0	0.533744	0.840106	0.807363	1	0.802031	0.96646	0.989789	0.980124	1
CEBPA	0	0	0	0	0	0	0	0	0	0.516617	0.93228	0.807404	1	0.802031	0.96646	0.989789	0.980133	1
AC110781.3	0	0	0	0	0	0	0	0	0	0.528714	0.860684	0.807484	1	0.802031	0.96646	0.989789	0.98015	1
CD8B	0	0	0	0	0	0	0	0	0	0.533161	0.843032	0.80752	1	0.802031	0.96646	0.989789	0.980158	1
FRG2	0	0	0	0	0	0	0	0	0	0.529608	0.857152	0.807532	1	0.802031	0.96646	0.989789	0.98016	1
SMYD2	0	0	0	0	0	0	0	0	0	0.534315	0.839001	0.807568	1	0.802031	0.96646	0.989789	0.980168	1
PDDC1	2	1	0	0	0	2.19789	0	0	0	0.566952	0.783718	0.807569	1	0.802031	0.96646	0.989789	0.980168	1
ST6GALNAC5	0	0	0	0	0	0	0	0	0	0.531389	0.850194	0.807588	1	0.802031	0.96646	0.989789	0.980172	1
GARS	0	0	0	0	0	0	0	0	0	0.534266	0.839303	0.807594	1	0.802031	0.96646	0.989789	0.980173	1
PCGF6	0	0	0	0	0	0	0	0	0	0.526709	0.870678	0.807655	1	0.802031	0.96646	0.989789	0.980186	1
FBXO3	0	0	0	0	0	0	0	0	0	0.540785	0.81781	0.80769	1	0.802031	0.96646	0.989789	0.980194	1
RNF32	0	0	0	0	0	0	0	0	0	0.538849	0.824252	0.807753	1	0.802031	0.96646	0.989789	0.980207	1
ZXDB	0	0	0	0	0	0	0	0	0	0.523118	0.889648	0.807755	1	0.802031	0.96646	0.989789	0.980208	1
ZFP28	2	1	0	0	0	0.584432	0	0	0	0.686981	0.562833	0.807793	1	0.802031	0.96646	0.989789	0.980216	1
C11orf48	0	0	0	0	0	0	0	0	0	0.536847	0.831364	0.807847	1	0.802031	0.96646	0.989789	0.980228	1
PSG4	0	0	0	0	0	0	0	0	0	0.533036	0.84528	0.807881	1	0.802031	0.96646	0.989789	0.980235	1
URI1	0	0	0	0	0	0	0	0	0	0.534249	0.840758	0.807884	1	0.802031	0.96646	0.989789	0.980235	1
PRIMA1	0	0	0	0	0	0	0	0	0	0.529488	0.859792	0.807923	1	0.802031	0.96646	0.989789	0.980244	1
C17orf107	0	0	0	0	0	0	0	0	0	0.527421	0.868975	0.807926	1	0.802031	0.96646	0.989789	0.980244	1
PABPN1	0	0	0	0	0	0	0	0	0	0.525082	0.880368	0.807933	1	0.802031	0.96646	0.989789	0.980246	1
RBFOX2	1	0	0	0	0	0	0	0	0	0.530905	0.853955	0.807937	1	0.802031	0.96646	0.989789	0.980247	1
YIPF7	0	0	0	0	0	0	0	0	0	0.528446	0.864531	0.807959	1	0.802031	0.96646	0.989789	0.980251	1
CPNE3	0	0	0	0	0	0	0	0	0	0.534712	0.839481	0.807971	1	0.802031	0.96646	0.989789	0.980254	1
ZBTB46	0	1	0	0	0	1.99861	0	0	0	0.534623	0.840104	0.808033	1	0.802031	0.96646	0.989789	0.980267	1
GKAP1	0	0	0	0	0	0	0	0	0	0.542268	0.814661	0.808034	1	0.802031	0.96646	0.989789	0.980267	1
ZFP91	0	0	0	0	0	0	0	0	0	0.527507	0.869287	0.808046	1	0.802031	0.96646	0.989789	0.98027	1
AHCY	1	0	0	0	0	0	0	0	0	0.532578	0.847981	0.808068	1	0.802031	0.96646	0.989789	0.980275	1
SPRR4	0	0	0	0	0	0	0	0	0	0.534716	0.840136	0.80811	1	0.802031	0.96646	0.989789	0.980284	1
PAK3	0	0	0	0	0	0	0	0	0	0.530431	0.856946	0.808131	1	0.802031	0.96646	0.989789	0.980288	1
C4orf47	0	0	0	0	0	0	0	0	0	0.530671	0.856032	0.808147	1	0.802031	0.96646	0.989789	0.980291	1
SLC38A9	0	0	0	0	0	0	0	0	0	0.533971	0.843073	0.808149	1	0.802031	0.96646	0.989789	0.980292	1
POU5F1B	1	1	0	0	0	2.02304	0	0	0	0.552884	0.804073	0.808163	1	0.802031	0.96646	0.989789	0.980295	1
AKR1A1	0	0	0	0	0	0	0	0	0	0.541349	0.818223	0.80821	1	0.802031	0.96646	0.989789	0.980305	1
RFNG	0	0	0	0	0	0	0	0	0	0.528702	0.864966	0.808235	1	0.802031	0.96646	0.989789	0.98031	1
AGPAT6	0	0	0	0	0	0	0	0	0	0.539132	0.825422	0.808235	1	0.802031	0.96646	0.989789	0.98031	1
SLC40A1	0	0	0	0	0	0	0	0	0	0.536529	0.834271	0.808243	1	0.802031	0.96646	0.989789	0.980312	1
PGAM5	0	0	0	0	0	0	0	0	0	0.531211	0.854853	0.808343	1	0.802031	0.96646	0.989789	0.980333	1
CLDN7	0	0	0	0	0	0	0	0	0	0.534415	0.842408	0.808351	1	0.802031	0.96646	0.989789	0.980335	1
RHOB	0	0	0	0	0	0	0	0	0	0.524023	0.889178	0.808405	1	0.802031	0.96646	0.989789	0.980346	1
KHDC1L	0	0	0	0	0	0	0	0	0	0.54465	0.809244	0.808454	1	0.802031	0.96646	0.989789	0.980357	1
SPACA3	0	0	0	0	0	0	0	0	0	0.540271	0.822745	0.808471	1	0.802031	0.96646	0.989789	0.98036	1
HLA-DQA1	0	0	0	0	0	0	0	0	0	0.531073	0.856367	0.80852	1	0.802031	0.96646	0.989789	0.980371	1
REP15	0	0	0	0	0	0	0	0	0	0.534271	0.843942	0.808555	1	0.802031	0.96646	0.989789	0.980378	1
CLDN5	0	0	0	0	0	0	0	0	0	0.527362	0.873118	0.80857	1	0.802031	0.96646	0.989789	0.980381	1
PILRB	0	0	0	0	0	0	0	0	0	0.53064	0.858717	0.80862	1	0.802031	0.96646	0.989789	0.980392	1
C1orf147	0	0	0	0	0	0	0	0	0	0.534935	0.841873	0.808638	1	0.802031	0.96646	0.989789	0.980396	1
WNT4	0	0	0	0	0	0	0	0	0	0.530558	0.859286	0.808661	1	0.802031	0.96646	0.989789	0.980401	1
HCST	2	0	0	0	0	0	0	0	0	0.529644	0.852355	0.808672	1	0.802031	0.96646	0.989789	0.980403	1
SLC7A5	0	0	0	0	0	0	0	0	0	0.531624	0.855031	0.808695	1	0.802031	0.96646	0.989789	0.980408	1
SPRYD4	0	0	0	0	0	0	0	0	0	0.537868	0.83172	0.808698	1	0.802031	0.96646	0.989789	0.980409	1
IGFLR1	0	0	0	0	0	0	0	0	0	0.530055	0.861939	0.808751	1	0.802031	0.96646	0.989789	0.98042	1
GPR75	1	1	0	0	0	1.97403	0	0	0	0.550718	0.803997	0.808765	1	0.802031	0.96646	0.989789	0.980423	1
SLC10A1	1	0	0	0	0	0	0	0	0	0.525224	0.8853	0.80879	1	0.802031	0.96646	0.989789	0.980428	1
SGIP1	0	1	0	0	0	1.87287	0	0	0	0.569916	0.749938	0.808801	1	0.802031	0.96646	0.989789	0.98043	1
TRNP1	0	0	0	0	0	0	0	0	0	0.522925	0.8985	0.808807	1	0.802031	0.96646	0.989789	0.980432	1
GCM2	2	2	0	0	0	1.50759	0	0	0	0.71473	0.634824	0.808817	1	0.80405	0.96646	0.989789	0.980434	1
DYNC1LI2	0	0	0	0	0	0	0	0	0	0.535273	0.841656	0.808851	1	0.802031	0.96646	0.989789	0.980441	1
IQCK	0	0	0	0	0	0	0	0	0	0.536438	0.837493	0.808864	1	0.802031	0.96646	0.989789	0.980444	1
SV2C	1	1	0	0	0	1.8332	0	0	0	0.589247	0.725307	0.808934	1	0.802031	0.96646	0.989789	0.980459	1
PPP1R3D	0	0	0	0	0	0	0	0	0	0.523218	0.897812	0.808949	1	0.802031	0.96646	0.989789	0.980462	1
XKR8	0	0	0	0	0	0	0	0	0	0.539259	0.828478	0.809024	1	0.802031	0.96646	0.989789	0.980478	1
LRP2BP	0	0	0	0	0	0	0	0	0	0.536301	0.83883	0.809043	1	0.802031	0.96646	0.989789	0.980482	1
SLC25A42	0	0	0	0	0	0	0	0	0	0.527926	0.873343	0.809048	1	0.802031	0.96646	0.989789	0.980483	1
AS3MT	0	0	0	0	0	0	0	0	0	0.540308	0.825245	0.809076	1	0.802031	0.96646	0.989789	0.980489	1
PRKD2	0	1	0	0	0	1.90712	0	0	0	0.559894	0.772218	0.809093	1	0.802031	0.96646	0.989789	0.980492	1
MAPK13	0	0	0	0	0	0	0	0	0	0.541237	0.822354	0.809102	1	0.802031	0.96646	0.989789	0.980494	1
PYCR1	0	0	0	0	0	0	0	0	0	0.526792	0.879252	0.809105	1	0.802031	0.96646	0.989789	0.980495	1
SPO11	0	0	0	0	0	0	0	0	0	0.542456	0.818639	0.809133	1	0.802031	0.96646	0.989789	0.980501	1
LRRC40	0	0	0	0	0	0	0	0	0	0.537295	0.835733	0.809138	1	0.802031	0.96646	0.989789	0.980502	1
CXADR	0	0	0	0	0	0	0	0	0	0.53147	0.858046	0.809138	1	0.802031	0.96646	0.989789	0.980502	1
KRTAP8-1	0	0	0	0	0	0	0	0	0	0.523905	0.895188	0.809145	1	0.802031	0.96646	0.989789	0.980503	1
TMPRSS11D	0	0	0	0	0	0	0	0	0	0.544228	0.813518	0.809206	1	0.802031	0.96646	0.989789	0.980516	1
BRICD5	0	0	0	0	0	0	0	0	0	0.534008	0.848235	0.809215	1	0.802031	0.96646	0.989789	0.980518	1
KRTAP1-5	0	0	0	0	0	0	0	0	0	0.5303	0.863506	0.809219	1	0.802031	0.96646	0.989789	0.980519	1
LCE1C	0	0	0	0	0	0	0	0	0	0.522571	0.904141	0.80924	1	0.802031	0.96646	0.989789	0.980523	1
LRRC10B	0	0	0	0	0	0	0	0	0	0.520339	0.920211	0.809266	1	0.802031	0.96646	0.989789	0.980529	1
OLIG1	0	0	0	0	0	0	0	0	0	0.518243	0.939066	0.809275	1	0.802031	0.96646	0.989789	0.980531	1
RNASE13	0	0	0	0	0	0	0	0	0	0.528871	0.870399	0.809297	1	0.802031	0.96646	0.989789	0.980536	1
RP1-130H16.18	0	0	0	0	0	0	0	0	0	0.53676	0.838599	0.809343	1	0.802031	0.96646	0.989789	0.980545	1
NAB1	0	0	0	0	0	0	0	0	0	0.531327	0.859794	0.809348	1	0.802031	0.96646	0.989789	0.980546	1
LRRC2	0	0	0	0	0	0	0	0	0	0.536689	0.839071	0.809388	1	0.802031	0.96646	0.989789	0.980555	1
TMEM225	2	1	0	0	0	1.86607	0	0	0	0.647721	0.681488	0.809443	1	0.802031	0.96646	0.989789	0.980567	1
PPP1R3B	0	0	0	0	0	0	0	0	0	0.532535	0.855404	0.809467	1	0.802031	0.96646	0.989789	0.980572	1
PODNL1	0	1	0	0	0	1.91228	0	0	0	0.558409	0.776965	0.809486	1	0.802031	0.96646	0.989789	0.980576	1
CRISP2	0	0	0	0	0	0	0	0	0	0.544232	0.814728	0.809506	1	0.802031	0.96646	0.989789	0.98058	1
TNNI2	0	0	0	0	0	0	0	0	0	0.533022	0.853717	0.809522	1	0.802031	0.96646	0.989789	0.980583	1
SGCD	0	0	0	0	0	0	0	0	0	0.537358	0.837497	0.809563	1	0.802031	0.96646	0.989789	0.980592	1
OR5K3	0	0	0	0	0	0	0	0	0	0.523665	0.899897	0.809575	1	0.802031	0.96646	0.989789	0.980594	1
OR1L3	1	1	0	0	0	2.01341	0	0	0	0.539296	0.839782	0.809651	1	0.802031	0.96646	0.989789	0.98061	1
AC005481.5	0	0	0	0	0	0	0	0	0	0.540596	0.82683	0.809654	1	0.802031	0.96646	0.989789	0.980611	1
OR13H1	0	0	0	0	0	0	0	0	0	0.527979	0.876896	0.809663	1	0.802031	0.96646	0.989789	0.980613	1
MIEF1	0	0	0	0	0	0	0	0	0	0.531869	0.859409	0.809696	1	0.802031	0.96646	0.989789	0.98062	1
CA12	1	0	0	0	0	0	0	0	0	0.537186	0.838844	0.809717	1	0.802031	0.96646	0.989789	0.980624	1
TTC9B	0	0	0	0	0	0	0	0	0	0.525767	0.888741	0.809718	1	0.802031	0.96646	0.989789	0.980625	1
SERTAD1	0	0	0	0	0	0	0	0	0	0.522631	0.908103	0.809765	1	0.802031	0.96646	0.989789	0.980634	1
C11orf53	0	0	0	0	0	0	0	0	0	0.528326	0.87587	0.80977	1	0.802031	0.96646	0.989789	0.980636	1
GLYATL1	1	0	0	0	0	0	0	0	0	0.541504	0.824482	0.809795	1	0.802031	0.96646	0.989789	0.980641	1
BCL2L12	0	0	0	0	0	0	0	0	0	0.536455	0.841944	0.809809	1	0.802031	0.96646	0.989789	0.980644	1
AGPAT1	0	0	0	0	0	0	0	0	0	0.538423	0.834973	0.809827	1	0.802031	0.96646	0.989789	0.980648	1
AGAP7	0	0	0	0	0	0	0	0	0	0.53211	0.859127	0.80983	1	0.802031	0.96646	0.989789	0.980648	1
PRL	0	0	0	0	0	0	0	0	0	0.53801	0.836493	0.809841	1	0.802031	0.96646	0.989789	0.980651	1
ZNF19	0	0	0	0	0	0	0	0	0	0.533695	0.852846	0.809872	1	0.802031	0.96646	0.989789	0.980657	1
SFXN5	1	0	0	0	0	0	0	0	0	0.538448	0.835153	0.809884	1	0.802031	0.96646	0.989789	0.98066	1
HNRNPDL	0	0	0	0	0	0	0	0	0	0.536308	0.843044	0.809924	1	0.802031	0.96646	0.989789	0.980668	1
ALDH3A2	0	0	0	0	0	0	0	0	0	0.536313	0.843204	0.809961	1	0.802031	0.96646	0.989789	0.980676	1
VMO1	0	0	0	0	0	0	0	0	0	0.539871	0.830619	0.809963	1	0.802031	0.96646	0.989789	0.980676	1
IFI44	0	0	0	0	0	0	0	0	0	0.537516	0.839007	0.810002	1	0.802031	0.96646	0.989789	0.980684	1
GZMK	0	0	0	0	0	0	0	0	0	0.538808	0.834538	0.810023	1	0.802031	0.96646	0.989789	0.980689	1
MGAT2	0	0	0	0	0	0	0	0	0	0.53993	0.830874	0.810063	1	0.802031	0.96646	0.989789	0.980697	1
CLN6	0	0	0	0	0	0	0	0	0	0.535008	0.848838	0.810098	1	0.802031	0.96646	0.989789	0.980705	1
PTGDR	0	0	0	0	0	0	0	0	0	0.525783	0.891566	0.810131	1	0.802031	0.96646	0.989789	0.980712	1
ACTA2	0	0	0	0	0	0	0	0	0	0.534194	0.852326	0.810155	1	0.802031	0.96646	0.989789	0.980717	1
CPOX	0	0	0	0	0	0	0	0	0	0.533949	0.853359	0.810165	1	0.802031	0.96646	0.989789	0.980719	1
KCND1	1	0	0	0	0	0	0	0	0	0.527777	0.881148	0.810169	1	0.802031	0.96646	0.989789	0.98072	1
SESN1	0	0	0	0	0	0	0	0	0	0.537542	0.839834	0.810195	1	0.802031	0.96646	0.989789	0.980725	1
PRRC1	1	0	0	0	0	0	0	0	0	0.53062	0.867686	0.810196	1	0.802031	0.96646	0.989789	0.980725	1
WEE1	0	0	0	0	0	0	0	0	0	0.531261	0.864974	0.810222	1	0.802031	0.96646	0.989789	0.980731	1
PPRC1	2	1	0	0	0	0.504396	0	0	0	0.607954	0.638833	0.81024	1	0.802031	0.96646	0.989789	0.980735	1
PPM1K	0	0	0	0	0	0	0	0	0	0.533109	0.857312	0.810264	1	0.802031	0.96646	0.989789	0.98074	1
ELMOD1	0	0	0	0	0	0	0	0	0	0.541593	0.826267	0.810271	1	0.802031	0.96646	0.989789	0.980741	1
UBP1	0	0	0	0	0	0	0	0	0	0.541201	0.827664	0.810296	1	0.802031	0.96646	0.989789	0.980746	1
ERCC8	0	0	0	0	0	0	0	0	0	0.540757	0.829257	0.810323	1	0.802031	0.96646	0.989789	0.980752	1
PPP3CA	0	0	0	0	0	0	0	0	0	0.533825	0.854718	0.810329	1	0.802031	0.96646	0.989789	0.980753	1
TNR	0	1	0	0	0	0.701772	0	0	0	0.70666	0.597617	0.810487	1	0.802804	0.96646	0.989789	0.980787	1
ETAA1	0	0	0	0	0	0	0	0	0	0.533862	0.855423	0.81049	1	0.802031	0.96646	0.989789	0.980787	1
AMTN	0	0	0	0	0	0	0	0	0	0.534143	0.854339	0.810501	1	0.802031	0.96646	0.989789	0.980789	1
ACSBG1	0	1	0	0	0	1.81278	0	0	0	0.588303	0.721527	0.810569	1	0.802031	0.96646	0.989789	0.980804	1
PLA2G15	0	0	0	0	0	0	0	0	0	0.536543	0.845439	0.810589	1	0.802031	0.96646	0.989789	0.980808	1
TMEFF1	0	0	0	0	0	0	0	0	0	0.53883	0.837144	0.810599	1	0.802031	0.96646	0.989789	0.98081	1
ANGEL2	0	0	0	0	0	0	0	0	0	0.541074	0.829441	0.810601	1	0.802031	0.96646	0.989789	0.980811	1
TEX9	0	0	0	0	0	0	0	0	0	0.538625	0.838222	0.810674	1	0.802031	0.96646	0.989789	0.980826	1
ANGPT2	0	0	0	0	0	0	0	0	0	0.54505	0.81714	0.810696	1	0.802031	0.96646	0.989789	0.98083	1
ERAL1	0	0	0	0	0	0	0	0	0	0.539062	0.836802	0.810701	1	0.802031	0.96646	0.989789	0.980832	1
KRTAP10-10	0	0	0	0	0	0	0	0	0	0.526849	0.889725	0.81071	1	0.802031	0.96646	0.989789	0.980833	1
HSF2BP	0	0	0	0	0	0	0	0	0	0.537414	0.842911	0.810736	1	0.802031	0.96646	0.989789	0.980839	1
MPPED2	0	0	0	0	0	0	0	0	0	0.541045	0.830195	0.810748	1	0.802031	0.96646	0.989789	0.980841	1
HIBCH	0	0	0	0	0	0	0	0	0	0.542656	0.825127	0.810803	1	0.802031	0.96646	0.989789	0.980853	1
ZNF575	0	0	0	0	0	0	0	0	0	0.529531	0.87657	0.810821	1	0.802031	0.96646	0.989789	0.980857	1
ZPBP2	0	0	0	0	0	0	0	0	0	0.544239	0.820193	0.810826	1	0.802031	0.96646	0.989789	0.980858	1
KY	0	1	0	0	0	1.7952	0	0	0	0.593887	0.713218	0.810828	1	0.802031	0.96646	0.989789	0.980858	1
STAG2	0	0	0	0	0	0	0	0	0	0.542903	0.824495	0.810841	1	0.802031	0.96646	0.989789	0.980861	1
ASB18	1	1	0	0	0	1.92457	0	0	0	0.562418	0.78162	0.810847	1	0.802031	0.96646	0.989789	0.980862	1
NUDCD3	0	0	0	0	0	0	0	0	0	0.53781	0.842031	0.810855	1	0.802031	0.96646	0.989789	0.980864	1
PDGFD	0	0	0	0	0	0	0	0	0	0.538505	0.839561	0.810866	1	0.802031	0.96646	0.989789	0.980866	1
CA4	0	0	0	0	0	0	0	0	0	0.541371	0.829649	0.81087	1	0.802031	0.96646	0.989789	0.980867	1
SGOL1	0	0	0	0	0	0	0	0	0	0.535067	0.852624	0.81088	1	0.802031	0.96646	0.989789	0.980869	1
CD34	0	0	0	0	0	0	0	0	0	0.538668	0.839051	0.810881	1	0.802031	0.96646	0.989789	0.980869	1
ABLIM3	0	1	0	0	0	1.8305	0	0	0	0.582771	0.731873	0.810919	1	0.802031	0.96646	0.989789	0.980877	1
TMEM231	0	0	0	0	0	0	0	0	0	0.539642	0.835859	0.810936	1	0.802031	0.96646	0.989789	0.980881	1
MRPS2	0	0	0	0	0	0	0	0	0	0.526902	0.891101	0.810946	1	0.802031	0.96646	0.989789	0.980883	1
RIMKLB	0	0	0	0	0	0	0	0	0	0.533297	0.860273	0.810953	1	0.802031	0.96646	0.989789	0.980884	1
ANXA4	2	1	0	0	0	2.02175	0	0	0	0.607387	0.729429	0.810959	1	0.802031	0.96646	0.989789	0.980886	1
SLC10A6	0	0	0	0	0	0	0	0	0	0.5374	0.844079	0.810964	1	0.802031	0.96646	0.989789	0.980887	1
ABHD17C	0	0	0	0	0	0	0	0	0	0.526052	0.896174	0.810973	1	0.802031	0.96646	0.989789	0.980888	1
RBM34	0	0	0	0	0	0	0	0	0	0.533717	0.858702	0.810989	1	0.802031	0.96646	0.989789	0.980892	1
FOLR2	0	0	0	0	0	0	0	0	0	0.558156	0.782889	0.811055	1	0.802031	0.96646	0.989789	0.980906	1
TSSK4	0	0	0	0	0	0	0	0	0	0.544582	0.820145	0.811068	1	0.802031	0.96646	0.989789	0.980908	1
KIAA1644	0	0	0	0	0	0	0	0	0	0.536329	0.848733	0.811085	1	0.802031	0.96646	0.989789	0.980912	1
GPATCH2	0	0	0	0	0	0	0	0	0	0.540551	0.833547	0.811118	1	0.802031	0.96646	0.989789	0.980919	1
SMAD2	0	0	0	0	0	0	0	0	0	0.545303	0.818125	0.81112	1	0.802031	0.96646	0.989789	0.980919	1
CHST11	0	0	0	0	0	0	0	0	0	0.533311	0.86117	0.811126	1	0.802031	0.96646	0.989789	0.98092	1
SFRP1	0	0	0	0	0	0	0	0	0	0.531331	0.869959	0.811133	1	0.802031	0.96646	0.989789	0.980922	1
RASSF2	0	0	0	0	0	0	0	0	0	0.542417	0.827405	0.811145	1	0.802031	0.96646	0.989789	0.980925	1
SATL1	0	0	0	0	0	0	0	0	0	0.551115	0.801518	0.811186	1	0.802031	0.96646	0.989789	0.980933	1
DNAJB2	0	0	0	0	0	0	0	0	0	0.532246	0.866497	0.811248	1	0.802031	0.96646	0.989789	0.980946	1
MTA1	0	1	0	0	0	1.82189	0	0	0	0.585446	0.728259	0.811302	1	0.802031	0.96646	0.989789	0.980957	1
FAHD2B	0	0	0	0	0	0	0	0	0	0.538967	0.840093	0.811326	1	0.802031	0.96646	0.989789	0.980962	1
ARIH2OS	0	0	0	0	0	0	0	0	0	0.525401	0.902995	0.811341	1	0.802031	0.96646	0.989789	0.980966	1
CBY3	0	0	0	0	0	0	0	0	0	0.538726	0.841146	0.811364	1	0.802031	0.96646	0.989789	0.98097	1
TMUB2	0	0	0	0	0	0	0	0	0	0.527125	0.893028	0.811389	1	0.802031	0.96646	0.989789	0.980976	1
STARD10	0	0	0	0	0	0	0	0	0	0.542555	0.828053	0.811395	1	0.802031	0.96646	0.989789	0.980977	1
TUSC3	0	0	0	0	0	0	0	0	0	0.545246	0.819471	0.8114	1	0.802031	0.96646	0.989789	0.980978	1
C3orf70	0	0	0	0	0	0	0	0	0	0.530775	0.874193	0.811404	1	0.802031	0.96646	0.989789	0.980979	1
RNF144A	0	0	0	0	0	0	0	0	0	0.538268	0.843096	0.81142	1	0.802031	0.96646	0.989789	0.980982	1
SERPINB5	0	0	0	0	0	0	0	0	0	0.535333	0.854465	0.811434	1	0.802031	0.96646	0.989789	0.980985	1
SEC13	0	0	0	0	0	0	0	0	0	0.549949	0.805768	0.811448	1	0.802031	0.96646	0.989789	0.980988	1
WDFY1	0	0	0	0	0	0	0	0	0	0.547837	0.811862	0.811452	1	0.802031	0.96646	0.989789	0.980989	1
HS3ST3B1	0	0	0	0	0	0	0	0	0	0.524908	0.907159	0.81146	1	0.802031	0.96646	0.989789	0.98099	1
POC1B	0	0	0	0	0	0	0	0	0	0.545395	0.819344	0.811479	1	0.802031	0.96646	0.989789	0.980994	1
TM4SF5	0	0	0	0	0	0	0	0	0	0.540418	0.835807	0.811508	1	0.802031	0.96646	0.989789	0.981	1
FGF2	0	0	0	0	0	0	0	0	0	0.523988	0.914084	0.811527	1	0.802031	0.96646	0.989789	0.981004	1
HAGH	0	0	0	0	0	0	0	0	0	0.535807	0.853089	0.811534	1	0.802031	0.96646	0.989789	0.981006	1
BRF2	0	0	0	0	0	0	0	0	0	0.537082	0.848174	0.811546	1	0.802031	0.96646	0.989789	0.981008	1
CTSO	0	0	0	0	0	0	0	0	0	0.542757	0.828075	0.81155	1	0.802031	0.96646	0.989789	0.981009	1
BHLHE23	0	0	0	0	0	0	0	0	0	0.522474	0.926129	0.811556	1	0.802031	0.96646	0.989789	0.98101	1
SCPEP1	0	0	0	0	0	0	0	0	0	0.547555	0.813227	0.811584	1	0.802031	0.96646	0.989789	0.981016	1
HAVCR2	0	0	0	0	0	0	0	0	0	0.532272	0.868507	0.811614	1	0.802031	0.96646	0.989789	0.981023	1
FNDC4	0	0	0	0	0	0	0	0	0	0.53235	0.868266	0.811633	1	0.802031	0.96646	0.989789	0.981026	1
HYLS1	0	0	0	0	0	0	0	0	0	0.539982	0.838277	0.811708	1	0.802031	0.96646	0.989789	0.981042	1
RAB6B	0	0	0	0	0	0	0	0	0	0.547109	0.815454	0.811803	1	0.802031	0.96646	0.989789	0.981062	1
ANGPT1	0	0	0	0	0	0	0	0	0	0.546418	0.817618	0.811819	1	0.802031	0.96646	0.989789	0.981065	1
PLEKHA5	0	1	0	0	0	1.77145	0	0	0	0.601581	0.704022	0.811826	1	0.802031	0.96646	0.989789	0.981067	1
CCT4	0	0	0	0	0	0	0	0	0	0.540155	0.838354	0.811855	1	0.802031	0.96646	0.989789	0.981073	1
HOXB8	0	0	0	0	0	0	0	0	0	0.533142	0.866055	0.811862	1	0.802031	0.96646	0.989789	0.981074	1
GSS	0	0	0	0	0	0	0	0	0	0.542543	0.830302	0.811892	1	0.802031	0.96646	0.989789	0.98108	1
CLEC2L	0	0	0	0	0	0	0	0	0	0.536106	0.853883	0.811914	1	0.802031	0.96646	0.989789	0.981085	1
LMAN1	0	0	0	0	0	0	0	0	0	0.544729	0.823452	0.811955	1	0.802031	0.96646	0.989789	0.981094	1
PIH1D2	0	0	0	0	0	0	0	0	0	0.542657	0.83024	0.811963	1	0.802031	0.96646	0.989789	0.981095	1
MAP4	0	1	0	0	0	0.629763	0	0	0	0.61639	0.684071	0.811982	1	0.802031	0.96646	0.989789	0.981099	1
NFS1	0	0	0	0	0	0	0	0	0	0.540284	0.838523	0.811987	1	0.802031	0.96646	0.989789	0.9811	1
GOLGA8H	0	0	0	0	0	0	0	0	0	0.543958	0.82609	0.811992	1	0.802031	0.96646	0.989789	0.981101	1
FSD1L	0	0	0	0	0	0	0	0	0	0.543795	0.826647	0.811998	1	0.802031	0.96646	0.989789	0.981103	1
HERPUD2	0	0	0	0	0	0	0	0	0	0.540785	0.836812	0.811999	1	0.802031	0.96646	0.989789	0.981103	1
PSEN1	0	0	0	0	0	0	0	0	0	0.542696	0.830282	0.812001	1	0.802031	0.96646	0.989789	0.981103	1
ZNRF1	0	0	0	0	0	0	0	0	0	0.532373	0.870538	0.812036	1	0.802031	0.96646	0.989789	0.981111	1
CYP2R1	0	0	0	0	0	0	0	0	0	0.540752	0.837342	0.812088	1	0.802031	0.96646	0.989789	0.981121	1
PHYH	0	0	0	0	0	0	0	0	0	0.54406	0.826384	0.812135	1	0.802031	0.96646	0.989789	0.981131	1
INO80E	0	0	0	0	0	0	0	0	0	0.528735	0.889506	0.812157	1	0.802031	0.96646	0.989789	0.981136	1
NAP1L3	0	0	0	0	0	0	0	0	0	0.530657	0.879493	0.812158	1	0.802031	0.96646	0.989789	0.981136	1
FAM13A	0	1	0	0	0	1.81563	0	0	0	0.587407	0.727189	0.812158	1	0.802031	0.96646	0.989789	0.981136	1
AL360004.1	0	0	0	0	0	0	0	0	0	0.527427	0.897102	0.812178	1	0.802031	0.96646	0.989789	0.98114	1
KCNE4	0	0	0	0	0	0	0	0	0	0.52529	0.910864	0.812196	1	0.802031	0.96646	0.989789	0.981144	1
LMAN2L	0	0	0	0	0	0	0	0	0	0.540433	0.839134	0.812228	1	0.802031	0.96646	0.989789	0.98115	1
ST6GALNAC3	0	0	0	0	0	0	0	0	0	0.548714	0.812582	0.812272	1	0.802031	0.96646	0.989789	0.98116	1
TRIM49	0	0	0	0	0	0	0	0	0	0.544464	0.825755	0.81229	1	0.802031	0.96646	0.989789	0.981163	1
LYG2	0	0	0	0	0	0	0	0	0	0.543286	0.829658	0.812301	1	0.802031	0.96646	0.989789	0.981166	1
GSTA3	0	0	0	0	0	0	0	0	0	0.537167	0.852507	0.812458	1	0.802031	0.96646	0.989789	0.981198	1
CD38	0	0	0	0	0	0	0	0	0	0.549044	0.812468	0.812485	1	0.802031	0.96646	0.989789	0.981204	1
GK5	0	0	0	0	0	0	0	0	0	0.551558	0.805286	0.812491	1	0.802031	0.96646	0.989789	0.981205	1
KCTD15	0	0	0	0	0	0	0	0	0	0.53465	0.86309	0.812498	1	0.802031	0.96646	0.989789	0.981207	1
FKBP5	1	0	0	0	0	0	0	0	0	0.535584	0.859143	0.8125	1	0.802031	0.96646	0.989789	0.981207	1
DCX	0	0	0	0	0	0	0	0	0	0.532039	0.875054	0.812524	1	0.802031	0.96646	0.989789	0.981212	1
TF	0	1	0	0	0	1.80693	0	0	0	0.59015	0.723609	0.812544	1	0.802031	0.96646	0.989789	0.981216	1
C10orf85	0	0	0	0	0	0	0	0	0	0.546979	0.818999	0.812564	1	0.802031	0.96646	0.989789	0.98122	1
STAM	0	0	0	0	0	0	0	0	0	0.540173	0.841673	0.812564	1	0.802031	0.96646	0.989789	0.98122	1
HIST1H2BM	0	0	0	0	0	0	0	0	0	0.525065	0.915879	0.812577	1	0.802031	0.96646	0.989789	0.981223	1
KRTAP4-9	0	0	0	0	0	0	0	0	0	0.532647	0.872592	0.81259	1	0.802031	0.96646	0.989789	0.981226	1
IFNL3	0	0	0	0	0	0	0	0	0	0.535109	0.861758	0.812612	1	0.802031	0.96646	0.989789	0.98123	1
CTAGE9	0	0	0	0	0	0	0	0	0	0.529579	0.888312	0.812645	1	0.802031	0.96646	0.989789	0.981237	1
RIC8B	0	0	0	0	0	0	0	0	0	0.538715	0.847641	0.812678	1	0.802031	0.96646	0.989789	0.981244	1
NOV	0	0	0	0	0	0	0	0	0	0.53712	0.853861	0.812682	1	0.802031	0.96646	0.989789	0.981245	1
ZNF784	0	0	0	0	0	0	0	0	0	0.525827	0.91194	0.812743	1	0.802031	0.96646	0.989789	0.981257	1
SEPSECS	0	0	0	0	0	0	0	0	0	0.538759	0.847927	0.812768	1	0.802031	0.96646	0.989789	0.981263	1
JAM3	0	0	0	0	0	0	0	0	0	0.540332	0.842184	0.81279	1	0.802031	0.96646	0.989789	0.981267	1
PTPLA	0	0	0	0	0	0	0	0	0	0.539092	0.846822	0.812799	1	0.802031	0.96646	0.989789	0.981269	1
AANAT	0	0	0	0	0	0	0	0	0	0.532196	0.876167	0.812824	1	0.802031	0.96646	0.989789	0.981274	1
BMP15	0	0	0	0	0	0	0	0	0	0.536921	0.855646	0.812869	1	0.802031	0.96646	0.989789	0.981284	1
INHBE	0	0	0	0	0	0	0	0	0	0.534152	0.867746	0.812932	1	0.802031	0.96646	0.989789	0.981297	1
NMS	0	0	0	0	0	0	0	0	0	0.551412	0.807569	0.812972	1	0.802031	0.96646	0.989789	0.981305	1
SFRP2	0	0	0	0	0	0	0	0	0	0.530886	0.88398	0.813024	1	0.802031	0.96646	0.989789	0.981316	1
MECR	0	0	0	0	0	0	0	0	0	0.54524	0.826477	0.813031	1	0.802031	0.96646	0.989789	0.981317	1
RP11-613M10.9	0	0	0	0	0	0	0	0	0	0.528928	0.894715	0.813034	1	0.802031	0.96646	0.989789	0.981318	1
APOBEC4	0	0	0	0	0	0	0	0	0	0.533974	0.869158	0.813036	1	0.802031	0.96646	0.989789	0.981318	1
CLMP	0	0	0	0	0	0	0	0	0	0.538699	0.849653	0.813065	1	0.802031	0.96646	0.989789	0.981324	1
TMEM202	0	0	0	0	0	0	0	0	0	0.548572	0.816295	0.81308	1	0.802031	0.96646	0.989789	0.981327	1
KIAA1279	0	0	0	0	0	0	0	0	0	0.536597	0.858114	0.813083	1	0.802031	0.96646	0.989789	0.981328	1
FAR2	0	0	0	0	0	0	0	0	0	0.542507	0.835965	0.813106	1	0.802031	0.96646	0.989789	0.981333	1
ATG4C	0	0	0	0	0	0	0	0	0	0.545612	0.825711	0.81313	1	0.802031	0.96646	0.989789	0.981338	1
DNAJC7	0	0	0	0	0	0	0	0	0	0.536876	0.857295	0.813144	1	0.802031	0.96646	0.989789	0.98134	1
METAP2	0	0	0	0	0	0	0	0	0	0.538285	0.85169	0.813149	1	0.802031	0.96646	0.989789	0.981341	1
ZWILCH	0	0	0	0	0	0	0	0	0	0.547398	0.820681	0.813273	1	0.802031	0.96646	0.989789	0.981367	1
ELAVL1	0	0	0	0	0	0	0	0	0	0.533264	0.873852	0.813274	1	0.802031	0.96646	0.989789	0.981367	1
CASD1	0	0	0	0	0	0	0	0	0	0.549323	0.814935	0.813297	1	0.802031	0.96646	0.989789	0.981372	1
TSR3	0	0	0	0	0	0	0	0	0	0.53233	0.878504	0.813301	1	0.802031	0.96646	0.989789	0.981373	1
GOLGA6C	0	0	0	0	0	0	0	0	0	0.544389	0.830573	0.813326	1	0.802031	0.96646	0.989789	0.981378	1
KPNA5	0	0	0	0	0	0	0	0	0	0.547737	0.819878	0.813331	1	0.802031	0.96646	0.989789	0.981379	1
DRG2	0	0	0	0	0	0	0	0	0	0.543234	0.834574	0.813348	1	0.802031	0.96646	0.989789	0.981383	1
IQCF3	0	0	0	0	0	0	0	0	0	0.560911	0.784179	0.81337	1	0.802031	0.96646	0.989789	0.981387	1
RAPGEF4	0	1	0	0	0	1.74549	0	0	0	0.610201	0.695443	0.81337	1	0.802031	0.96646	0.989789	0.981387	1
DHPS	0	0	0	0	0	0	0	0	0	0.542484	0.837348	0.813386	1	0.802031	0.96646	0.989789	0.981391	1
NLRP7	0	2	0	0	0	1.24849	0	0	0	0.762138	0.570725	0.813392	1	0.817916	0.96646	0.989789	0.981392	1
RMND1	0	0	0	0	0	0	0	0	0	0.546169	0.825245	0.813435	1	0.802031	0.96646	0.989789	0.981401	1
FRAT1	0	0	0	0	0	0	0	0	0	0.524307	0.930718	0.813438	1	0.802031	0.96646	0.989789	0.981401	1
C11orf49	0	0	0	0	0	0	0	0	0	0.54345	0.834254	0.81344	1	0.802031	0.96646	0.989789	0.981402	1
CRLF3	0	0	0	0	0	0	0	0	0	0.548675	0.817511	0.81345	1	0.802031	0.96646	0.989789	0.981404	1
LACTB	0	0	0	0	0	0	0	0	0	0.534411	0.869881	0.813495	1	0.802031	0.96646	0.989789	0.981413	1
CTB-58E17.5	0	0	0	0	0	0	0	0	0	0.534565	0.869436	0.813538	1	0.802031	0.96646	0.989789	0.981422	1
GSTM5	0	0	0	0	0	0	0	0	0	0.543776	0.833629	0.813546	1	0.802031	0.96646	0.989789	0.981423	1
CAPZA3	0	0	0	0	0	0	0	0	0	0.545944	0.826481	0.813552	1	0.802031	0.96646	0.989789	0.981425	1
PGAP3	0	0	0	0	0	0	0	0	0	0.547176	0.822563	0.813553	1	0.802031	0.96646	0.989789	0.981425	1
AMIGO2	0	0	0	0	0	0	0	0	0	0.528568	0.900845	0.813562	1	0.802031	0.96646	0.989789	0.981427	1
DDB2	0	0	0	0	0	0	0	0	0	0.543584	0.834364	0.813563	1	0.802031	0.96646	0.989789	0.981427	1
ZNF385A	0	0	0	0	0	0	0	0	0	0.533111	0.876374	0.813565	1	0.802031	0.96646	0.989789	0.981427	1
KCNIP4	0	0	0	0	0	0	0	0	0	0.548426	0.818921	0.813607	1	0.802031	0.96646	0.989789	0.981436	1
PAIP1	0	0	0	0	0	0	0	0	0	0.539976	0.847581	0.813619	1	0.802031	0.96646	0.989789	0.981439	1
PTBP2	0	0	0	0	0	0	0	0	0	0.544539	0.831584	0.813662	1	0.802031	0.96646	0.989789	0.981447	1
SRSF11	0	0	0	0	0	0	0	0	0	0.531357	0.885947	0.813683	1	0.802031	0.96646	0.989789	0.981452	1
AC093677.1	0	0	0	0	0	0	0	0	0	0.532404	0.880595	0.813684	1	0.802031	0.96646	0.989789	0.981452	1
ORM2	0	0	0	0	0	0	0	0	0	0.550404	0.813349	0.813694	1	0.802031	0.96646	0.989789	0.981454	1
UGDH	0	0	0	0	0	0	0	0	0	0.539688	0.849293	0.813741	1	0.802031	0.96646	0.989789	0.981464	1
ASNS	0	0	0	0	0	0	0	0	0	0.54238	0.839535	0.813773	1	0.802031	0.96646	0.989789	0.98147	1
PAFAH1B1	0	0	0	0	0	0	0	0	0	0.553733	0.804199	0.813778	1	0.802031	0.96646	0.989789	0.981471	1
PITPNM2	3	2	0	0	0	0.79308	0	0	0	0.810989	0.532542	0.813781	1	0.843615	0.96646	0.989789	0.981472	1
CDC37	1	0	0	0	0	0	0	0	0	0.542299	0.839939	0.813797	1	0.802031	0.96646	0.989789	0.981475	1
PLRG1	2	1	0	0	0	1.73026	0	0	0	0.687066	0.654185	0.813823	1	0.802031	0.96646	0.989789	0.981481	1
WDR38	0	0	0	0	0	0	0	0	0	0.553117	0.806087	0.813824	1	0.802031	0.96646	0.989789	0.981481	1
TMEM110	0	0	0	0	0	0	0	0	0	0.542039	0.841151	0.813856	1	0.802031	0.96646	0.989789	0.981487	1
LCE6A	0	0	0	0	0	0	0	0	0	0.534978	0.869454	0.813858	1	0.802031	0.96646	0.989789	0.981488	1
TMEM38B	0	0	0	0	0	0	0	0	0	0.553561	0.805177	0.813909	1	0.802031	0.96646	0.989789	0.981498	1
TAF8	0	0	0	0	0	0	0	0	0	0.535279	0.868523	0.81393	1	0.802031	0.96646	0.989789	0.981503	1
HNRNPLL	0	0	0	0	0	0	0	0	0	0.538913	0.853366	0.813948	1	0.802031	0.96646	0.989789	0.981506	1
ADSL	0	0	0	0	0	0	0	0	0	0.541649	0.843036	0.813955	1	0.802031	0.96646	0.989789	0.981508	1
HPCAL4	0	0	0	0	0	0	0	0	0	0.537071	0.86098	0.813969	1	0.802031	0.96646	0.989789	0.981511	1
GLYATL2	0	0	0	0	0	0	0	0	0	0.551066	0.812584	0.813985	1	0.802031	0.96646	0.989789	0.981514	1
NME7	0	0	0	0	0	0	0	0	0	0.548096	0.821604	0.814003	1	0.802031	0.96646	0.989789	0.981518	1
SLC17A5	0	0	0	0	0	0	0	0	0	0.548019	0.821884	0.814013	1	0.802031	0.96646	0.989789	0.98152	1
TMEM160	0	0	0	0	0	0	0	0	0	0.533984	0.875128	0.814037	1	0.802031	0.96646	0.989789	0.981525	1
OR2AJ1	0	1	0	0	0	1.98107	0	0	0	0.539306	0.852322	0.814044	1	0.802031	0.96646	0.989789	0.981526	1
HIATL1	0	0	0	0	0	0	0	0	0	0.546704	0.826195	0.814048	1	0.802031	0.96646	0.989789	0.981527	1
MEOX2	0	0	0	0	0	0	0	0	0	0.533357	0.878273	0.814057	1	0.802031	0.96646	0.989789	0.981529	1
FAM20B	0	0	0	0	0	0	0	0	0	0.543311	0.837603	0.814059	1	0.802031	0.96646	0.989789	0.981529	1
RBMS2	0	0	0	0	0	0	0	0	0	0.545035	0.83172	0.81406	1	0.802031	0.96646	0.989789	0.981529	1
C1R	0	0	0	0	0	0	0	0	0	0.538322	0.856379	0.814072	1	0.802031	0.96646	0.989789	0.981532	1
TUBA4A	0	0	0	0	0	0	0	0	0	0.534231	0.874391	0.814106	1	0.802031	0.96646	0.989789	0.981539	1
FAM3D	0	0	0	0	0	0	0	0	0	0.544176	0.834846	0.814109	1	0.802031	0.96646	0.989789	0.981539	1
YARS2	0	0	0	0	0	0	0	0	0	0.539176	0.853242	0.814123	1	0.802031	0.96646	0.989789	0.981542	1
FAM109B	0	0	0	0	0	0	0	0	0	0.539161	0.853349	0.814132	1	0.802031	0.96646	0.989789	0.981544	1
NKX2-8	0	0	0	0	0	0	0	0	0	0.529267	0.901086	0.814139	1	0.802031	0.96646	0.989789	0.981546	1
RP11-204N11.1	0	0	0	0	0	0	0	0	0	0.537637	0.859613	0.814151	1	0.802031	0.96646	0.989789	0.981548	1
ESCO2	0	0	0	0	0	0	0	0	0	0.541488	0.844713	0.814177	1	0.802031	0.96646	0.989789	0.981554	1
DHRS3	0	0	0	0	0	0	0	0	0	0.540716	0.847597	0.814179	1	0.802031	0.96646	0.989789	0.981554	1
SERTAD4	0	0	0	0	0	0	0	0	0	0.534783	0.872545	0.814227	1	0.802031	0.96646	0.989789	0.981564	1
MS4A12	0	0	0	0	0	0	0	0	0	0.538504	0.856569	0.814245	1	0.802031	0.96646	0.989789	0.981567	1
B3GAT3	0	0	0	0	0	0	0	0	0	0.537399	0.861149	0.81425	1	0.802031	0.96646	0.989789	0.981568	1
CD320	0	0	0	0	0	0	0	0	0	0.534103	0.875921	0.814256	1	0.802031	0.96646	0.989789	0.98157	1
FITM1	0	0	0	0	0	0	0	0	0	0.54125	0.845996	0.81426	1	0.802031	0.96646	0.989789	0.98157	1
PPP1R1B	0	0	0	0	0	0	0	0	0	0.538198	0.857981	0.814277	1	0.802031	0.96646	0.989789	0.981574	1
CSPP1	0	1	0	0	0	1.87203	0	0	0	0.570164	0.766116	0.814285	1	0.802031	0.96646	0.989789	0.981576	1
B3GALT4	0	0	0	0	0	0	0	0	0	0.541221	0.846452	0.81433	1	0.802031	0.96646	0.989789	0.981585	1
KRTAP9-6	0	0	0	0	0	0	0	0	0	0.540403	0.849676	0.814356	1	0.802031	0.96646	0.989789	0.98159	1
H2AFX	0	0	0	0	0	0	0	0	0	0.529945	0.898835	0.814378	1	0.802031	0.96646	0.989789	0.981595	1
UBIAD1	0	0	0	0	0	0	0	0	0	0.5338	0.878281	0.8144	1	0.802031	0.96646	0.989789	0.981599	1
RASL10A	0	0	0	0	0	0	0	0	0	0.534563	0.874631	0.814401	1	0.802031	0.96646	0.989789	0.981599	1
PTPRCAP	0	0	0	0	0	0	0	0	0	0.53459	0.87452	0.814404	1	0.802031	0.96646	0.989789	0.9816	1
GPATCH2L	0	0	0	0	0	0	0	0	0	0.543865	0.837533	0.814457	1	0.802031	0.96646	0.989789	0.981611	1
GP9	0	0	0	0	0	0	0	0	0	0.541191	0.847269	0.814471	1	0.802031	0.96646	0.989789	0.981614	1
TSPAN11	0	0	0	0	0	0	0	0	0	0.547075	0.826882	0.814478	1	0.802031	0.96646	0.989789	0.981615	1
PIK3AP1	0	1	0	0	0	1.89564	0	0	0	0.563215	0.78252	0.814499	1	0.802031	0.96646	0.989789	0.98162	1
SYNGR3	0	0	0	0	0	0	0	0	0	0.537878	0.860552	0.814506	1	0.802031	0.96646	0.989789	0.981621	1
TWIST1	0	0	0	0	0	0	0	0	0	0.531424	0.891612	0.814551	1	0.802031	0.96646	0.989789	0.98163	1
GIPC2	0	0	0	0	0	0	0	0	0	0.537086	0.864171	0.814553	1	0.802031	0.96646	0.989789	0.981631	1
UTP15	0	0	0	0	0	0	0	0	0	0.545472	0.832712	0.814604	1	0.802031	0.96646	0.989789	0.981641	1
MTMR1	0	0	0	0	0	0	0	0	0	0.543852	0.838344	0.81462	1	0.802031	0.96646	0.989789	0.981644	1
KCNK7	0	0	0	0	0	0	0	0	0	0.537515	0.862771	0.814631	1	0.802031	0.96646	0.989789	0.981647	1
C4BPB	0	0	0	0	0	0	0	0	0	0.538677	0.858232	0.814686	1	0.802031	0.96646	0.989789	0.981658	1
SERPINB3	0	0	0	0	0	0	0	0	0	0.544504	0.836422	0.814694	1	0.802031	0.96646	0.989789	0.98166	1
WDR44	0	0	0	0	0	0	0	0	0	0.542562	0.843369	0.814708	1	0.802031	0.96646	0.989789	0.981662	1
SCAMP5	0	0	0	0	0	0	0	0	0	0.551439	0.814447	0.814718	1	0.802031	0.96646	0.989789	0.981665	1
C1orf141	0	0	0	0	0	0	0	0	0	0.538133	0.860664	0.81472	1	0.802031	0.96646	0.989789	0.981665	1
CNN1	0	0	0	0	0	0	0	0	0	0.542272	0.844602	0.814743	1	0.802031	0.96646	0.989789	0.98167	1
SPRY4	0	0	0	0	0	0	0	0	0	0.533216	0.883531	0.814762	1	0.802031	0.96646	0.989789	0.981673	1
EIF2A	0	0	0	0	0	0	0	0	0	0.543331	0.840888	0.814768	1	0.802031	0.96646	0.989789	0.981675	1
JMJD7	0	0	0	0	0	0	0	0	0	0.544031	0.838446	0.814775	1	0.802031	0.96646	0.989789	0.981676	1
PRIM2	1	0	0	0	0	0	0	0	0	0.55034	0.818159	0.814823	1	0.802031	0.96646	0.989789	0.981686	1
HSD17B14	0	0	0	0	0	0	0	0	0	0.543278	0.841351	0.814825	1	0.802031	0.96646	0.989789	0.981686	1
CFD	0	0	0	0	0	0	0	0	0	0.538629	0.859556	0.814894	1	0.802031	0.96646	0.989789	0.981701	1
STOML3	0	0	0	0	0	0	0	0	0	0.545585	0.834007	0.814972	1	0.802031	0.96646	0.989789	0.981717	1
AL590708.2	0	0	0	0	0	0	0	0	0	0.530748	0.898999	0.815027	1	0.802031	0.96646	0.989789	0.981728	1
TSPAN15	0	0	0	0	0	0	0	0	0	0.542957	0.843564	0.815043	1	0.802031	0.96646	0.989789	0.981731	1
PGD	1	0	0	0	0	0	0	0	0	0.550264	0.819361	0.815057	1	0.802031	0.96646	0.989789	0.981734	1
RASD2	0	0	0	0	0	0	0	0	0	0.530148	0.902905	0.815059	1	0.802031	0.96646	0.989789	0.981734	1
FGF17	0	0	0	0	0	0	0	0	0	0.54193	0.847545	0.815081	1	0.802031	0.96646	0.989789	0.981739	1
METAP1	0	0	0	0	0	0	0	0	0	0.550014	0.820278	0.815093	1	0.802031	0.96646	0.989789	0.981741	1
TOR2A	0	0	0	0	0	0	0	0	0	0.540649	0.852576	0.815107	1	0.802031	0.96646	0.989789	0.981744	1
MARCKSL1	0	0	0	0	0	0	0	0	0	0.530875	0.898857	0.815107	1	0.802031	0.96646	0.989789	0.981744	1
TUBA1B	0	0	0	0	0	0	0	0	0	0.536624	0.869419	0.815112	1	0.802031	0.96646	0.989789	0.981745	1
CDC40	0	0	0	0	0	0	0	0	0	0.548301	0.825911	0.815158	1	0.802031	0.96646	0.989789	0.981754	1
SUN3	0	0	0	0	0	0	0	0	0	0.552044	0.814603	0.815195	1	0.802031	0.96646	0.989789	0.981762	1
HMBS	0	0	0	0	0	0	0	0	0	0.543649	0.842135	0.815265	1	0.802031	0.96646	0.989789	0.981776	1
OR6C2	0	0	0	0	0	0	0	0	0	0.531633	0.895624	0.815267	1	0.802031	0.96646	0.989789	0.981777	1
ALKBH6	0	0	0	0	0	0	0	0	0	0.5381	0.863963	0.815288	1	0.802031	0.96646	0.989789	0.981781	1
ZNF880	1	1	0	0	0	1.90584	0	0	0	0.593899	0.74886	0.815291	1	0.802031	0.96646	0.989789	0.981782	1
TNFAIP1	0	0	0	0	0	0	0	0	0	0.540653	0.853813	0.815348	1	0.802031	0.96646	0.989789	0.981793	1
ARHGAP11A	0	0	0	0	0	0	0	0	0	0.536955	0.869406	0.815363	1	0.802031	0.96646	0.989789	0.981796	1
SERPINB9	0	0	0	0	0	0	0	0	0	0.542583	0.846553	0.815372	1	0.802031	0.96646	0.989789	0.981798	1
C9orf62	0	0	0	0	0	0	0	0	0	0.534666	0.880239	0.815374	1	0.802031	0.96646	0.989789	0.981799	1
PTPN1	0	0	0	0	0	0	0	0	0	0.548069	0.827864	0.815434	1	0.802031	0.96646	0.989789	0.981811	1
C22orf42	0	0	0	0	0	0	0	0	0	0.543523	0.843487	0.81545	1	0.802031	0.96646	0.989789	0.981814	1
TLCD2	0	0	0	0	0	0	0	0	0	0.547529	0.829775	0.815469	1	0.802031	0.96646	0.989789	0.981818	1
DSCR3	0	0	0	0	0	0	0	0	0	0.541802	0.850024	0.815477	1	0.802031	0.96646	0.989789	0.98182	1
WNT5A	1	0	0	0	0	0	0	0	0	0.543994	0.842098	0.815514	1	0.802031	0.96646	0.989789	0.981827	1
TEF	0	0	0	0	0	0	0	0	0	0.532478	0.892817	0.815538	1	0.802031	0.96646	0.989789	0.981832	1
PPP2R5E	0	0	0	0	0	0	0	0	0	0.545801	0.835873	0.815538	1	0.802031	0.96646	0.989789	0.981832	1
DNPH1	0	0	0	0	0	0	0	0	0	0.537024	0.870128	0.815538	1	0.802031	0.96646	0.989789	0.981832	1
LCN10	0	0	0	0	0	0	0	0	0	0.541929	0.849964	0.815561	1	0.802031	0.96646	0.989789	0.981837	1
NDUFAF1	0	0	0	0	0	0	0	0	0	0.542195	0.849302	0.81563	1	0.802031	0.96646	0.989789	0.981851	1
EEF1G	0	0	0	0	0	0	0	0	0	0.550133	0.822377	0.815677	1	0.802031	0.96646	0.989789	0.98186	1
TMEM150A	0	0	0	0	0	0	0	0	0	0.54486	0.839889	0.815697	1	0.802031	0.96646	0.989789	0.981865	1
TRUB2	0	0	0	0	0	0	0	0	0	0.542702	0.847768	0.815705	1	0.802031	0.96646	0.989789	0.981866	1
ITLN2	0	0	0	0	0	0	0	0	0	0.546912	0.832895	0.815709	1	0.802031	0.96646	0.989789	0.981867	1
IMP3	0	0	0	0	0	0	0	0	0	0.533663	0.887699	0.815726	1	0.802031	0.96646	0.989789	0.98187	1
BTAF1	1	1	0	0	0	1.75649	0	0	0	0.636117	0.691116	0.815736	1	0.802031	0.96646	0.989789	0.981872	1
CYS1	0	0	0	0	0	0	0	0	0	0.530688	0.905323	0.81578	1	0.802031	0.96646	0.989789	0.981881	1
FAM163A	0	0	0	0	0	0	0	0	0	0.530449	0.907072	0.815806	1	0.802031	0.96646	0.989789	0.981887	1
ACPP	0	0	0	0	0	0	0	0	0	0.546073	0.836316	0.815835	1	0.802031	0.96646	0.989789	0.981893	1
SEPHS1	0	0	0	0	0	0	0	0	0	0.542258	0.850138	0.815841	1	0.802031	0.96646	0.989789	0.981894	1
IRF2	0	0	0	0	0	0	0	0	0	0.543967	0.843795	0.815845	1	0.802031	0.96646	0.989789	0.981895	1
NCCRP1	0	0	0	0	0	0	0	0	0	0.542572	0.849246	0.815901	1	0.802031	0.96646	0.989789	0.981906	1
USP27X	0	0	0	0	0	0	0	0	0	0.535984	0.877176	0.815903	1	0.802031	0.96646	0.989789	0.981906	1
CTSV	0	0	0	0	0	0	0	0	0	0.552524	0.816176	0.815929	1	0.802031	0.96646	0.989789	0.981912	1
MTRF1	0	0	0	0	0	0	0	0	0	0.552963	0.815118	0.815988	1	0.802031	0.96646	0.989789	0.981924	1
RSG1	0	0	0	0	0	0	0	0	0	0.54113	0.855452	0.816019	1	0.802031	0.96646	0.989789	0.98193	1
TPBGL	0	0	0	0	0	0	0	0	0	0.529471	0.915698	0.816028	1	0.802031	0.96646	0.989789	0.981932	1
DHRS13	0	0	0	0	0	0	0	0	0	0.538342	0.867143	0.81603	1	0.802031	0.96646	0.989789	0.981932	1
LPAR2	0	0	0	0	0	0	0	0	0	0.539133	0.863739	0.816033	1	0.802031	0.96646	0.989789	0.981933	1
TRIM52	0	0	0	0	0	0	0	0	0	0.547685	0.8318	0.816037	1	0.802031	0.96646	0.989789	0.981934	1
BMP2	0	0	0	0	0	0	0	0	0	0.53936	0.863049	0.816082	1	0.802031	0.96646	0.989789	0.981943	1
CCDC97	0	0	0	0	0	0	0	0	0	0.537372	0.872258	0.816162	1	0.802031	0.96646	0.989789	0.981959	1
AC132192.1	0	0	0	0	0	0	0	0	0	0.547199	0.83412	0.81619	1	0.802031	0.96646	0.989789	0.981965	1
PORCN	0	0	0	0	0	0	0	0	0	0.553549	0.814467	0.816251	1	0.802031	0.96646	0.989789	0.981977	1
VAT1	0	0	0	0	0	0	0	0	0	0.535499	0.881819	0.816259	1	0.802031	0.96646	0.989789	0.981979	1
SPP2	0	0	0	0	0	0	0	0	0	0.541936	0.853537	0.81626	1	0.802031	0.96646	0.989789	0.981979	1
SLC25A21	0	0	0	0	0	0	0	0	0	0.550545	0.824026	0.816364	1	0.802031	0.96646	0.989789	0.982	1
IFIT3	0	0	0	0	0	0	0	0	0	0.540378	0.860524	0.816395	1	0.802031	0.96646	0.989789	0.982007	1
MAGEB3	0	0	0	0	0	0	0	0	0	0.540586	0.859792	0.816419	1	0.802031	0.96646	0.989789	0.982011	1
CELF1	0	0	0	0	0	0	0	0	0	0.546082	0.839036	0.816424	1	0.802031	0.96646	0.989789	0.982012	1
AC114494.1	0	0	0	0	0	0	0	0	0	0.538671	0.868051	0.816438	1	0.802031	0.96646	0.989789	0.982015	1
TFDP2	0	0	0	0	0	0	0	0	0	0.547842	0.833201	0.816463	1	0.802031	0.96646	0.989789	0.98202	1
XBP1	0	0	0	0	0	0	0	0	0	0.538765	0.867796	0.816465	1	0.802031	0.96646	0.989789	0.982021	1
RP11-368I7.4	0	0	0	0	0	0	0	0	0	0.536822	0.8768	0.816484	1	0.802031	0.96646	0.989789	0.982025	1
UFL1	0	0	0	0	0	0	0	0	0	0.548258	0.831997	0.816502	1	0.802031	0.96646	0.989789	0.982028	1
ETS1	0	0	0	0	0	0	0	0	0	0.548808	0.830192	0.816503	1	0.802031	0.96646	0.989789	0.982028	1
CTSH	0	0	0	0	0	0	0	0	0	0.556345	0.807523	0.816513	1	0.802031	0.96646	0.989789	0.98203	1
CLDN18	0	0	0	0	0	0	0	0	0	0.544877	0.843876	0.81654	1	0.802031	0.96646	0.989789	0.982036	1
SCAMP2	0	0	0	0	0	0	0	0	0	0.549893	0.826895	0.816551	1	0.802031	0.96646	0.989789	0.982038	1
PDSS1	0	0	0	0	0	0	0	0	0	0.556186	0.808203	0.816573	1	0.802031	0.96646	0.989789	0.982043	1
PCSK1N	0	0	0	0	0	0	0	0	0	0.536325	0.879841	0.816586	1	0.802031	0.96646	0.989789	0.982045	1
RNF175	0	0	0	0	0	0	0	0	0	0.556142	0.808408	0.816594	1	0.802031	0.96646	0.989789	0.982047	1
RSAD1	0	0	0	0	0	0	0	0	0	0.54238	0.853551	0.816597	1	0.802031	0.96646	0.989789	0.982047	1
AC017028.1	0	0	0	0	0	0	0	0	0	0.554442	0.813351	0.816619	1	0.802031	0.96646	0.989789	0.982052	1
C16orf70	0	0	0	0	0	0	0	0	0	0.54829	0.832469	0.81663	1	0.802031	0.96646	0.989789	0.982054	1
LSM14A	0	0	0	0	0	0	0	0	0	0.539028	0.867815	0.816669	1	0.802031	0.96646	0.989789	0.982062	1
ATP6AP1	0	0	0	0	0	0	0	0	0	0.544551	0.8457	0.816669	1	0.802031	0.96646	0.989789	0.982062	1
CD80	0	0	0	0	0	0	0	0	0	0.539273	0.866756	0.816671	1	0.802031	0.96646	0.989789	0.982062	1
MPG	0	0	0	0	0	0	0	0	0	0.539171	0.86737	0.8167	1	0.802031	0.96646	0.989789	0.982068	1
SCRN3	0	0	0	0	0	0	0	0	0	0.546697	0.838387	0.816741	1	0.802031	0.96646	0.989789	0.982077	1
CD200R1L	0	0	0	0	0	0	0	0	0	0.549339	0.829867	0.81682	1	0.802031	0.96646	0.989789	0.982093	1
MYH3	0	1	0	0	0	0.74818	0	0	0	0.760484	0.576625	0.816828	1	0.817665	0.96646	0.989789	0.982094	1
HADH	0	0	0	0	0	0	0	0	0	0.540519	0.862351	0.816834	1	0.802031	0.96646	0.989789	0.982095	1
RCAN2	0	0	0	0	0	0	0	0	0	0.539412	0.867284	0.816868	1	0.802031	0.96646	0.989789	0.982102	1
KCNK15	0	0	0	0	0	0	0	0	0	0.537441	0.876392	0.816892	1	0.802031	0.96646	0.989789	0.982107	1
ABHD3	0	0	0	0	0	0	0	0	0	0.544265	0.848053	0.81693	1	0.802031	0.96646	0.989789	0.982115	1
RNASE10	0	0	0	0	0	0	0	0	0	0.543898	0.849512	0.816946	1	0.802031	0.96646	0.989789	0.982118	1
PSIP1	0	0	0	0	0	0	0	0	0	0.548625	0.832806	0.816952	1	0.802031	0.96646	0.989789	0.982119	1
ATP6V0D2	0	0	0	0	0	0	0	0	0	0.548405	0.833549	0.816953	1	0.802031	0.96646	0.989789	0.98212	1
EIF4A1	0	0	0	0	0	0	0	0	0	0.554402	0.814852	0.816961	1	0.802031	0.96646	0.989789	0.982121	1
DARS	0	0	0	0	0	0	0	0	0	0.548093	0.834826	0.817004	1	0.802031	0.96646	0.989789	0.98213	1
FRZB	0	0	0	0	0	0	0	0	0	0.541203	0.860455	0.817006	1	0.802031	0.96646	0.989789	0.98213	1
SERINC4	0	0	0	0	0	0	0	0	0	0.547302	0.837549	0.817009	1	0.802031	0.96646	0.989789	0.982131	1
EFCAB5	2	1	0	0	0	0.635264	0	0	0	0.733539	0.555197	0.817021	1	0.808224	0.96646	0.989789	0.982133	1
ZDHHC3	0	0	0	0	0	0	0	0	0	0.547987	0.835355	0.817041	1	0.802031	0.96646	0.989789	0.982137	1
TTC16	0	1	0	0	0	1.77163	0	0	0	0.601524	0.71701	0.817062	1	0.802031	0.96646	0.989789	0.982142	1
TNFRSF10D	0	0	0	0	0	0	0	0	0	0.540949	0.86193	0.817082	1	0.802031	0.96646	0.989789	0.982145	1
METTL15	0	0	0	0	0	0	0	0	0	0.539968	0.866183	0.817097	1	0.802031	0.96646	0.989789	0.982149	1
FBXL20	0	0	0	0	0	0	0	0	0	0.549125	0.831829	0.817102	1	0.802031	0.96646	0.989789	0.98215	1
LPXN	0	0	0	0	0	0	0	0	0	0.54092	0.862232	0.817115	1	0.802031	0.96646	0.989789	0.982152	1
RAB19	0	0	0	0	0	0	0	0	0	0.550346	0.827973	0.817128	1	0.802031	0.96646	0.989789	0.982155	1
KREMEN2	1	1	0	0	0	1.88442	0	0	0	0.575962	0.773646	0.817158	1	0.802031	0.96646	0.989789	0.982161	1
SFXN4	0	0	0	0	0	0	0	0	0	0.558012	0.805506	0.817182	1	0.802031	0.96646	0.989789	0.982166	1
TPPP	0	0	0	0	0	0	0	0	0	0.532679	0.904305	0.817204	1	0.802031	0.96646	0.989789	0.98217	1
SLC35F2	0	0	0	0	0	0	0	0	0	0.549122	0.83232	0.817209	1	0.802031	0.96646	0.989789	0.982171	1
NEURL2	0	0	0	0	0	0	0	0	0	0.532447	0.905884	0.817218	1	0.802031	0.96646	0.989789	0.982173	1
HIST1H2AG	0	0	0	0	0	0	0	0	0	0.534537	0.893468	0.81722	1	0.802031	0.96646	0.989789	0.982173	1
ERLEC1	0	0	0	0	0	0	0	0	0	0.549368	0.831568	0.817223	1	0.802031	0.96646	0.989789	0.982174	1
RAD51D	0	0	0	0	0	0	0	0	0	0.552427	0.821933	0.817242	1	0.802031	0.96646	0.989789	0.982178	1
ZNF259	0	0	0	0	0	0	0	0	0	0.542945	0.854879	0.817275	1	0.802031	0.96646	0.989789	0.982184	1
GJD3	0	0	0	0	0	0	0	0	0	0.53758	0.87819	0.817286	1	0.802031	0.96646	0.989789	0.982187	1
RP11-542P2.1	0	0	0	0	0	0	0	0	0	0.550978	0.826653	0.817288	1	0.802031	0.96646	0.989789	0.982187	1
LUC7L3	0	0	0	0	0	0	0	0	0	0.549421	0.831786	0.81731	1	0.802031	0.96646	0.989789	0.982192	1
EIF3I	0	0	0	0	0	0	0	0	0	0.549242	0.832637	0.817367	1	0.802031	0.96646	0.989789	0.982203	1
SETD4	0	0	0	0	0	0	0	0	0	0.55501	0.81483	0.817394	1	0.802031	0.96646	0.989789	0.982209	1
C20orf96	0	0	0	0	0	0	0	0	0	0.554245	0.817191	0.817421	1	0.802031	0.96646	0.989789	0.982214	1
HDAC3	0	0	0	0	0	0	0	0	0	0.5524	0.822801	0.817427	1	0.802031	0.96646	0.989789	0.982215	1
ENTPD7	0	0	0	0	0	0	0	0	0	0.551495	0.825661	0.817436	1	0.802031	0.96646	0.989789	0.982217	1
CROCC	0	2	0	0	0	1.28139	0	0	0	0.736312	0.590409	0.817462	1	0.809169	0.96646	0.989789	0.982222	1
OR6K2	1	1	0	0	0	1.88442	0	0	0	0.570235	0.782156	0.817463	1	0.802031	0.96646	0.989789	0.982222	1
FUCA2	0	0	0	0	0	0	0	0	0	0.55351	0.819564	0.817463	1	0.802031	0.96646	0.989789	0.982222	1
SUPT7L	0	0	0	0	0	0	0	0	0	0.541414	0.862113	0.817466	1	0.802031	0.96646	0.989789	0.982223	1
DND1	0	0	0	0	0	0	0	0	0	0.540362	0.866778	0.8175	1	0.802031	0.96646	0.989789	0.98223	1
RRM2	0	0	0	0	0	0	0	0	0	0.544017	0.852214	0.817565	1	0.802031	0.96646	0.989789	0.982243	1
PENK	0	0	0	0	0	0	0	0	0	0.539004	0.873753	0.817652	1	0.802031	0.96646	0.989789	0.982261	1
TERF2IP	0	0	0	0	0	0	0	0	0	0.537634	0.880364	0.817669	1	0.802031	0.96646	0.989789	0.982264	1
WDR45B	0	0	0	0	0	0	0	0	0	0.544527	0.850847	0.817679	1	0.802031	0.96646	0.989789	0.982266	1
AKR7A2	0	0	0	0	0	0	0	0	0	0.544958	0.84922	0.817679	1	0.802031	0.96646	0.989789	0.982266	1
LCN6	0	0	0	0	0	0	0	0	0	0.549013	0.834881	0.817693	1	0.802031	0.96646	0.989789	0.982269	1
BCAT1	0	0	0	0	0	0	0	0	0	0.553434	0.820799	0.817703	1	0.802031	0.96646	0.989789	0.982271	1
PUS7L	0	0	0	0	0	0	0	0	0	0.539865	0.870297	0.817728	1	0.802031	0.96646	0.989789	0.982276	1
ZNF555	0	1	0	0	0	1.78401	0	0	0	0.597491	0.725122	0.817735	1	0.802031	0.96646	0.989789	0.982277	1
KRTAP3-2	0	0	0	0	0	0	0	0	0	0.532897	0.907269	0.817736	1	0.802031	0.96646	0.989789	0.982277	1
MOB2	0	0	0	0	0	0	0	0	0	0.539075	0.873991	0.817746	1	0.802031	0.96646	0.989789	0.982279	1
SYCN	1	0	0	0	0	0	0	0	0	0.538503	0.876689	0.817749	1	0.802031	0.96646	0.989789	0.98228	1
SULT1C4	0	0	0	0	0	0	0	0	0	0.552751	0.823371	0.817816	1	0.802031	0.96646	0.989789	0.982293	1
TRMT61A	0	0	0	0	0	0	0	0	0	0.542668	0.858995	0.81784	1	0.802031	0.96646	0.989789	0.982298	1
RRH	0	0	0	0	0	0	0	0	0	0.552537	0.824264	0.81787	1	0.802031	0.96646	0.989789	0.982304	1
NSF	0	0	0	0	0	0	0	0	0	0.550114	0.832146	0.817898	1	0.802031	0.96646	0.989789	0.98231	1
OR6C68	0	0	0	0	0	0	0	0	0	0.536181	0.889696	0.817954	1	0.802031	0.96646	0.989789	0.982321	1
CS	0	0	0	0	0	0	0	0	0	0.552187	0.825913	0.817998	1	0.802031	0.96646	0.989789	0.98233	1
SNX6	0	0	0	0	0	0	0	0	0	0.547325	0.842382	0.818046	1	0.802031	0.96646	0.989789	0.98234	1
GPD1L	0	0	0	0	0	0	0	0	0	0.546172	0.846627	0.818063	1	0.802031	0.96646	0.989789	0.982343	1
PAQR5	0	0	0	0	0	0	0	0	0	0.548735	0.837592	0.818075	1	0.802031	0.96646	0.989789	0.982345	1
CD74	0	0	0	0	0	0	0	0	0	0.54475	0.852189	0.818107	1	0.802031	0.96646	0.989789	0.982352	1
C1orf174	0	0	0	0	0	0	0	0	0	0.535849	0.892614	0.818112	1	0.802031	0.96646	0.989789	0.982353	1
CCDC42	0	0	0	0	0	0	0	0	0	0.557739	0.809937	0.818126	1	0.802031	0.96646	0.989789	0.982356	1
LTB4R2	0	0	0	0	0	0	0	0	0	0.539874	0.872821	0.818159	1	0.802031	0.96646	0.989789	0.982362	1
AMICA1	0	0	0	0	0	0	0	0	0	0.548213	0.839837	0.818169	1	0.802031	0.96646	0.989789	0.982364	1
TRERF1	2	2	0	0	0	1.49509	0	0	0	0.72032	0.644362	0.818173	1	0.80515	0.96646	0.989789	0.982365	1
CDKL1	0	0	0	0	0	0	0	0	0	0.543323	0.858173	0.818179	1	0.802031	0.96646	0.989789	0.982366	1
TTC6	1	1	0	0	0	0.724639	0	0	0	0.7336	0.593124	0.818189	1	0.808224	0.96646	0.989789	0.982368	1
RP11-934B9.3	0	0	0	0	0	0	0	0	0	0.541373	0.866549	0.818224	1	0.802031	0.96646	0.989789	0.982375	1
GAMT	1	0	0	0	0	0	0	0	0	0.553234	0.823889	0.818288	1	0.802031	0.96646	0.989789	0.982388	1
MPST	0	0	0	0	0	0	0	0	0	0.54145	0.866726	0.818312	1	0.802031	0.96646	0.989789	0.982393	1
ARR3	0	0	0	0	0	0	0	0	0	0.54792	0.84169	0.818342	1	0.802031	0.96646	0.989789	0.982399	1
DKFZP434A062	0	0	0	0	0	0	0	0	0	0.537002	0.888119	0.818356	1	0.802031	0.96646	0.989789	0.982402	1
SETD6	0	0	0	0	0	0	0	0	0	0.546257	0.84791	0.818384	1	0.802031	0.96646	0.989789	0.982407	1
GAPDH	0	0	0	0	0	0	0	0	0	0.540532	0.871191	0.818384	1	0.802031	0.96646	0.989789	0.982408	1
TK2	0	0	0	0	0	0	0	0	0	0.547502	0.843379	0.818384	1	0.802031	0.96646	0.989789	0.982408	1
ETV3	0	0	0	0	0	0	0	0	0	0.538791	0.879691	0.818446	1	0.802031	0.96646	0.989789	0.98242	1
SHISA8	0	0	0	0	0	0	0	0	0	0.536457	0.89171	0.818452	1	0.802031	0.96646	0.989789	0.982421	1
ZFP92	0	0	0	0	0	0	0	0	0	0.539137	0.878379	0.818502	1	0.802031	0.96646	0.989789	0.982431	1
BCL7C	0	0	0	0	0	0	0	0	0	0.541878	0.866005	0.818509	1	0.802031	0.96646	0.989789	0.982433	1
MAP9	0	0	0	0	0	0	0	0	0	0.545607	0.851097	0.818532	1	0.802031	0.96646	0.989789	0.982437	1
AEN	0	0	0	0	0	0	0	0	0	0.546136	0.849114	0.818534	1	0.802031	0.96646	0.989789	0.982438	1
LSM11	0	0	0	0	0	0	0	0	0	0.538532	0.881588	0.818544	1	0.802031	0.96646	0.989789	0.98244	1
FBXO25	1	0	0	0	0	0	0	0	0	0.563758	0.795458	0.818551	1	0.802031	0.96646	0.989789	0.982441	1
TMPRSS11E	0	0	0	0	0	0	0	0	0	0.553619	0.824006	0.818594	1	0.802031	0.96646	0.989789	0.98245	1
CRYM	0	0	0	0	0	0	0	0	0	0.545319	0.852577	0.818606	1	0.802031	0.96646	0.989789	0.982452	1
USF2	0	0	0	0	0	0	0	0	0	0.545506	0.851869	0.818608	1	0.802031	0.96646	0.989789	0.982452	1
FAM229A	0	0	0	0	0	0	0	0	0	0.533754	0.909025	0.818609	1	0.802031	0.96646	0.989789	0.982453	1
TMEM183A	0	0	0	0	0	0	0	0	0	0.547678	0.843856	0.818613	1	0.802031	0.96646	0.989789	0.982453	1
KRTAP5-11	0	0	0	0	0	0	0	0	0	0.537014	0.889911	0.818624	1	0.802031	0.96646	0.989789	0.982455	1
HNRNPA1	0	0	0	0	0	0	0	0	0	0.543547	0.859674	0.818625	1	0.802031	0.96646	0.989789	0.982456	1
EPCAM	0	0	0	0	0	0	0	0	0	0.547386	0.844991	0.81863	1	0.802031	0.96646	0.989789	0.982457	1
GLUL	0	0	0	0	0	0	0	0	0	0.546717	0.847449	0.818632	1	0.802031	0.96646	0.989789	0.982457	1
CLDN22	0	0	0	0	0	0	0	0	0	0.549813	0.836507	0.818633	1	0.802031	0.96646	0.989789	0.982457	1
MAP1A	0	4	0	0	0	1.05188	0	0	0	0.920094	0.532233	0.818653	1	0.928972	0.96646	0.989789	0.982461	1
DEDD	0	0	0	0	0	0	0	0	0	0.546243	0.849353	0.818661	1	0.802031	0.96646	0.989789	0.982463	1
TM6SF1	0	0	0	0	0	0	0	0	0	0.551331	0.831633	0.818673	1	0.802031	0.96646	0.989789	0.982465	1
ZFP91-CNTF	0	0	0	0	0	0	0	0	0	0.541607	0.868333	0.818709	1	0.802031	0.96646	0.989789	0.982473	1
TUBB1	0	0	0	0	0	0	0	0	0	0.544333	0.85702	0.818719	1	0.802031	0.96646	0.989789	0.982475	1
ZNF207	0	0	0	0	0	0	0	0	0	0.541767	0.86787	0.81875	1	0.802031	0.96646	0.989789	0.982481	1
TBC1D23	0	0	0	0	0	0	0	0	0	0.551753	0.830745	0.818782	1	0.802031	0.96646	0.989789	0.982487	1
LRRC37A	0	0	0	0	0	0	0	0	0	0.543873	0.859211	0.818784	1	0.802031	0.96646	0.989789	0.982487	1
C11orf70	0	0	0	0	0	0	0	0	0	0.549584	0.838021	0.818791	1	0.802031	0.96646	0.989789	0.982489	1
DHRS12	0	0	0	0	0	0	0	0	0	0.552666	0.827862	0.818794	1	0.802031	0.96646	0.989789	0.98249	1
GTF2H1	0	0	0	0	0	0	0	0	0	0.553178	0.826362	0.818822	1	0.802031	0.96646	0.989789	0.982495	1
SLC2A3	0	0	0	0	0	0	0	0	0	0.542886	0.863609	0.818843	1	0.802031	0.96646	0.989789	0.982499	1
UTP14A	0	0	0	0	0	0	0	0	0	0.548242	0.84307	0.818867	1	0.802031	0.96646	0.989789	0.982504	1
ATXN7L3	0	0	0	0	0	0	0	0	0	0.548943	0.84081	0.818912	1	0.802031	0.96646	0.989789	0.982513	1
IL12B	0	0	0	0	0	0	0	0	0	0.553223	0.826626	0.818915	1	0.802031	0.96646	0.989789	0.982514	1
TDG	0	0	0	0	0	0	0	0	0	0.548318	0.843095	0.818928	1	0.802031	0.96646	0.989789	0.982516	1
TWF2	0	0	0	0	0	0	0	0	0	0.545611	0.853223	0.818949	1	0.802031	0.96646	0.989789	0.98252	1
AC105020.1	0	0	0	0	0	0	0	0	0	0.534123	0.909629	0.818966	1	0.802031	0.96646	0.989789	0.982524	1
ART3	0	0	0	0	0	0	0	0	0	0.557621	0.813812	0.819015	1	0.802031	0.96646	0.989789	0.982534	1
TMEM179	0	0	0	0	0	0	0	0	0	0.547081	0.848025	0.819018	1	0.802031	0.96646	0.989789	0.982534	1
JUP	1	1	0	0	0	1.85673	0	0	0	0.575129	0.771312	0.819025	1	0.802031	0.96646	0.989789	0.982536	1
C2orf70	0	0	0	0	0	0	0	0	0	0.543517	0.862358	0.819092	1	0.802031	0.96646	0.989789	0.982549	1
GMCL1	0	0	0	0	0	0	0	0	0	0.562678	0.800273	0.819102	1	0.802031	0.96646	0.989789	0.982551	1
PRMT1	0	0	0	0	0	0	0	0	0	0.546932	0.848999	0.819103	1	0.802031	0.96646	0.989789	0.982551	1
KPNA4	0	0	0	0	0	0	0	0	0	0.555778	0.819607	0.819109	1	0.802031	0.96646	0.989789	0.982553	1
NFAM1	0	0	0	0	0	0	0	0	0	0.543761	0.861523	0.819123	1	0.802031	0.96646	0.989789	0.982555	1
METTL21C	0	0	0	0	0	0	0	0	0	0.547713	0.846425	0.819163	1	0.802031	0.96646	0.989789	0.982563	1
GOPC	0	0	0	0	0	0	0	0	0	0.543692	0.86244	0.819237	1	0.802031	0.96646	0.989789	0.982578	1
QTRTD1	1	0	0	0	0	0	0	0	0	0.54502	0.857101	0.819248	1	0.802031	0.96646	0.989789	0.98258	1
SBF2	2	1	0	0	0	0.618394	0	0	0	0.718387	0.565811	0.81928	1	0.805119	0.96646	0.989789	0.982586	1
MSRA	0	0	0	0	0	0	0	0	0	0.551781	0.833016	0.81931	1	0.802031	0.96646	0.989789	0.982592	1
ILKAP	0	0	0	0	0	0	0	0	0	0.54516	0.856985	0.81933	1	0.802031	0.96646	0.989789	0.982597	1
PRG3	0	0	0	0	0	0	0	0	0	0.556614	0.818235	0.819379	1	0.802031	0.96646	0.989789	0.982606	1
IFIT2	0	0	0	0	0	0	0	0	0	0.549103	0.842564	0.819397	1	0.802031	0.96646	0.989789	0.98261	1
MVB12A	0	0	0	0	0	0	0	0	0	0.542965	0.866613	0.819434	1	0.802031	0.96646	0.989789	0.982617	1
NAP1L2	0	0	0	0	0	0	0	0	0	0.538835	0.885972	0.81944	1	0.802031	0.96646	0.989789	0.982618	1
VTCN1	0	0	0	0	0	0	0	0	0	0.545032	0.85815	0.819452	1	0.802031	0.96646	0.989789	0.982621	1
PI3	0	0	0	0	0	0	0	0	0	0.535167	0.906978	0.819458	1	0.802031	0.96646	0.989789	0.982622	1
C20orf194	0	1	0	0	0	1.75056	0	0	0	0.6085	0.712471	0.819473	1	0.802031	0.96646	0.989789	0.982625	1
AL359091.2	0	0	0	0	0	0	0	0	0	0.543756	0.863527	0.819481	1	0.802031	0.96646	0.989789	0.982627	1
PDLIM4	0	0	0	0	0	0	0	0	0	0.53836	0.888868	0.819503	1	0.802031	0.96646	0.989789	0.982631	1
GNL3L	0	0	0	0	0	0	0	0	0	0.549108	0.843235	0.81954	1	0.802031	0.96646	0.989789	0.982638	1
VSTM1	0	0	0	0	0	0	0	0	0	0.548769	0.844725	0.819597	1	0.802031	0.96646	0.989789	0.98265	1
TRIM40	0	0	0	0	0	0	0	0	0	0.550653	0.838196	0.819613	1	0.802031	0.96646	0.989789	0.982653	1
RGPD2	0	0	0	0	0	0	0	0	0	0.549588	0.841977	0.819631	1	0.802031	0.96646	0.989789	0.982656	1
MRPL43	0	0	0	0	0	0	0	0	0	0.541947	0.872249	0.819632	1	0.802031	0.96646	0.989789	0.982657	1
PPP2R3C	0	0	0	0	0	0	0	0	0	0.551337	0.836023	0.819645	1	0.802031	0.96646	0.989789	0.982659	1
SLC25A27	0	0	0	0	0	0	0	0	0	0.555902	0.821529	0.819658	1	0.802031	0.96646	0.989789	0.982662	1
CDK17	0	0	0	0	0	0	0	0	0	0.553813	0.828426	0.819755	1	0.802031	0.96646	0.989789	0.982681	1
JMJD6	0	0	0	0	0	0	0	0	0	0.547317	0.851171	0.819817	1	0.802031	0.96646	0.989789	0.982693	1
TREM1	0	0	0	0	0	0	0	0	0	0.548769	0.845805	0.819817	1	0.802031	0.96646	0.989789	0.982693	1
C21orf54	0	0	0	0	0	0	0	0	0	0.542021	0.873135	0.819835	1	0.802031	0.96646	0.989789	0.982697	1
MTFMT	0	0	0	0	0	0	0	0	0	0.552736	0.832575	0.819907	1	0.802031	0.96646	0.989789	0.982711	1
TTPA	0	0	0	0	0	0	0	0	0	0.54719	0.852288	0.819941	1	0.802031	0.96646	0.989789	0.982718	1
CRK	0	0	0	0	0	0	0	0	0	0.543113	0.869107	0.819977	1	0.802031	0.96646	0.989789	0.982725	1
CCDC13	0	1	0	0	0	1.80791	0	0	0	0.58984	0.744689	0.820106	1	0.802031	0.96646	0.989789	0.982751	1
FAM166A	0	0	0	0	0	0	0	0	0	0.548696	0.847574	0.820122	1	0.802031	0.96646	0.989789	0.982754	1
DFNB59	0	0	0	0	0	0	0	0	0	0.545254	0.860962	0.820138	1	0.802031	0.96646	0.989789	0.982757	1
CDS2	0	0	0	0	0	0	0	0	0	0.553813	0.830132	0.820142	1	0.802031	0.96646	0.989789	0.982758	1
KIF19	2	2	0	0	0	1.49407	0	0	0	0.720775	0.646918	0.820144	1	0.80515	0.96646	0.989789	0.982758	1
GLYATL3	0	0	0	0	0	0	0	0	0	0.546366	0.856597	0.820156	1	0.802031	0.96646	0.989789	0.982761	1
SFXN2	0	0	0	0	0	0	0	0	0	0.555486	0.824953	0.820164	1	0.802031	0.96646	0.989789	0.982762	1
NMNAT3	0	0	0	0	0	0	0	0	0	0.55657	0.821752	0.820191	1	0.802031	0.96646	0.989789	0.982768	1
LGALS8	0	0	0	0	0	0	0	0	0	0.549333	0.845678	0.820207	1	0.802031	0.96646	0.989789	0.982771	1
CYLC2	0	0	0	0	0	0	0	0	0	0.542476	0.873393	0.820221	1	0.802031	0.96646	0.989789	0.982774	1
ATF4	0	0	0	0	0	0	0	0	0	0.53693	0.902353	0.820242	1	0.802031	0.96646	0.989789	0.982778	1
SRSF1	0	0	0	0	0	0	0	0	0	0.546965	0.854723	0.820244	1	0.802031	0.96646	0.989789	0.982778	1
ST3GAL2	0	0	0	0	0	0	0	0	0	0.551797	0.837337	0.820265	1	0.802031	0.96646	0.989789	0.982782	1
CCDC42B	0	0	0	0	0	0	0	0	0	0.55685	0.821339	0.820295	1	0.802031	0.96646	0.989789	0.982788	1
GAS2	0	0	0	0	0	0	0	0	0	0.546826	0.855557	0.8203	1	0.802031	0.96646	0.989789	0.982789	1
TAAR8	0	0	0	0	0	0	0	0	0	0.542676	0.873083	0.820321	1	0.802031	0.96646	0.989789	0.982793	1
B4GALT4	0	0	0	0	0	0	0	0	0	0.55194	0.837167	0.820332	1	0.802031	0.96646	0.989789	0.982796	1
ARL13B	0	0	0	0	0	0	0	0	0	0.546291	0.857953	0.820354	1	0.802031	0.96646	0.989789	0.9828	1
IFLTD1	0	0	0	0	0	0	0	0	0	0.554449	0.829066	0.820362	1	0.802031	0.96646	0.989789	0.982801	1
CKAP2	0	0	0	0	0	0	0	0	0	0.548707	0.848734	0.820363	1	0.802031	0.96646	0.989789	0.982802	1
RP11-867G23.8	0	0	0	0	0	0	0	0	0	0.539994	0.886341	0.820377	1	0.802031	0.96646	0.989789	0.982805	1
TFF2	0	0	0	0	0	0	0	0	0	0.544701	0.864942	0.820442	1	0.802031	0.96646	0.989789	0.982817	1
SLC20A1	0	0	0	0	0	0	0	0	0	0.545094	0.863345	0.82045	1	0.802031	0.96646	0.989789	0.982819	1
RPA2	0	0	0	0	0	0	0	0	0	0.550821	0.841572	0.820452	1	0.802031	0.96646	0.989789	0.982819	1
HOMER3	0	0	0	0	0	0	0	0	0	0.552934	0.834404	0.820455	1	0.802031	0.96646	0.989789	0.98282	1
HLA-DRB1	0	0	0	0	0	0	0	0	0	0.555317	0.826795	0.820469	1	0.802031	0.96646	0.989789	0.982823	1
TRIM43	1	0	0	0	0	0	0	0	0	0.55466	0.828901	0.820477	1	0.802031	0.96646	0.989789	0.982824	1
TST	0	0	0	0	0	0	0	0	0	0.540882	0.882965	0.820543	1	0.802031	0.96646	0.989789	0.982837	1
SCGB2B2	0	0	0	0	0	0	0	0	0	0.547972	0.852408	0.820544	1	0.802031	0.96646	0.989789	0.982837	1
2002-03-01	0	0	0	0	0	0	0	0	0	0.546757	0.857156	0.820551	1	0.802031	0.96646	0.989789	0.982839	1
MYL10	0	0	0	0	0	0	0	0	0	0.546554	0.857977	0.820555	1	0.802031	0.96646	0.989789	0.98284	1
QPCT	0	0	0	0	0	0	0	0	0	0.551316	0.840359	0.820558	1	0.802031	0.96646	0.989789	0.98284	1
ERP44	0	0	0	0	0	0	0	0	0	0.55106	0.841309	0.820571	1	0.802031	0.96646	0.989789	0.982843	1
NECAB1	0	0	0	0	0	0	0	0	0	0.558955	0.816271	0.820575	1	0.802031	0.96646	0.989789	0.982844	1
NKX3-1	0	0	0	0	0	0	0	0	0	0.541997	0.877806	0.820579	1	0.802031	0.96646	0.989789	0.982844	1
CCR7	0	0	0	0	0	0	0	0	0	0.546815	0.857099	0.820584	1	0.802031	0.96646	0.989789	0.982845	1
SNRPB	0	0	0	0	0	0	0	0	0	0.541351	0.880956	0.820588	1	0.802031	0.96646	0.989789	0.982846	1
WDR53	0	0	0	0	0	0	0	0	0	0.548269	0.851572	0.8206	1	0.802031	0.96646	0.989789	0.982849	1
RIN1	0	1	0	0	0	1.86855	0	0	0	0.571202	0.784571	0.820614	1	0.802031	0.96646	0.989789	0.982851	1
GLRA4	0	0	0	0	0	0	0	0	0	0.552147	0.837785	0.820617	1	0.802031	0.96646	0.989789	0.982852	1
MAP3K7	0	0	0	0	0	0	0	0	0	0.553088	0.83466	0.820624	1	0.802031	0.96646	0.989789	0.982853	1
MID1	0	0	0	0	0	0	0	0	0	0.549615	0.846743	0.820631	1	0.802031	0.96646	0.989789	0.982855	1
ZNF781	0	0	0	0	0	0	0	0	0	0.553365	0.834018	0.820684	1	0.802031	0.96646	0.989789	0.982865	1
HIST1H2AD	0	0	0	0	0	0	0	0	0	0.541167	0.882664	0.820712	1	0.802031	0.96646	0.989789	0.982871	1
ZNF580	0	0	0	0	0	0	0	0	0	0.533185	0.934058	0.820713	1	0.802031	0.96646	0.989789	0.982871	1
CD55	0	0	0	0	0	0	0	0	0	0.549539	0.847485	0.820726	1	0.802031	0.96646	0.989789	0.982873	1
WFDC1	0	0	0	0	0	0	0	0	0	0.547483	0.855355	0.820749	1	0.802031	0.96646	0.989789	0.982878	1
DAND5	0	0	0	0	0	0	0	0	0	0.556116	0.825743	0.820802	1	0.802031	0.96646	0.989789	0.982889	1
SLC25A15	0	0	0	0	0	0	0	0	0	0.54752	0.855539	0.820812	1	0.802031	0.96646	0.989789	0.982891	1
POPDC3	0	0	0	0	0	0	0	0	0	0.559444	0.815928	0.820839	1	0.802031	0.96646	0.989789	0.982896	1
SETD7	0	0	0	0	0	0	0	0	0	0.544484	0.868308	0.820869	1	0.802031	0.96646	0.989789	0.982902	1
SNAI3	0	0	0	0	0	0	0	0	0	0.538986	0.895176	0.820869	1	0.802031	0.96646	0.989789	0.982902	1
AFMID	0	0	0	0	0	0	0	0	0	0.562031	0.80884	0.820893	1	0.802031	0.96646	0.989789	0.982906	1
SFXN1	0	0	0	0	0	0	0	0	0	0.553142	0.835755	0.820902	1	0.802031	0.96646	0.989789	0.982908	1
CCBL2	1	0	0	0	0	0	0	0	0	0.557497	0.821946	0.820903	1	0.802031	0.96646	0.989789	0.982908	1
C9orf41	0	0	0	0	0	0	0	0	0	0.55886	0.817921	0.82091	1	0.802031	0.96646	0.989789	0.98291	1
LPCAT3	1	0	0	0	0	0	0	0	0	0.5549	0.830059	0.820913	1	0.802031	0.96646	0.989789	0.982911	1
SLC26A8	0	1	0	0	0	1.79551	0	0	0	0.593787	0.739933	0.820922	1	0.802031	0.96646	0.989789	0.982912	1
PPEF2	0	1	0	0	0	1.7664	0	0	0	0.603243	0.724329	0.820979	1	0.802031	0.96646	0.989789	0.982924	1
SH3GL1	1	0	0	0	0	0	0	0	0	0.542882	0.876302	0.821004	1	0.802031	0.96646	0.989789	0.982928	1
CDCA5	0	0	0	0	0	0	0	0	0	0.542453	0.87853	0.821039	1	0.802031	0.96646	0.989789	0.982935	1
KLHL13	0	0	0	0	0	0	0	0	0	0.551128	0.843574	0.821094	1	0.802031	0.96646	0.989789	0.982946	1
NSFL1C	0	0	0	0	0	0	0	0	0	0.547441	0.857512	0.821126	1	0.802031	0.96646	0.989789	0.982952	1
RMI1	0	0	0	0	0	0	0	0	0	0.544825	0.868335	0.821129	1	0.802031	0.96646	0.989789	0.982953	1
DDX5	0	0	0	0	0	0	0	0	0	0.550079	0.847838	0.821194	1	0.802031	0.96646	0.989789	0.982966	1
TMEM184B	0	0	0	0	0	0	0	0	0	0.545578	0.865512	0.821198	1	0.802031	0.96646	0.989789	0.982967	1
ETFB	0	0	0	0	0	0	0	0	0	0.543448	0.875193	0.82125	1	0.802031	0.96646	0.989789	0.982977	1
NBPF15	0	0	0	0	0	0	0	0	0	0.549136	0.851715	0.821269	1	0.802031	0.96646	0.989789	0.982981	1
CCDC68	0	0	0	0	0	0	0	0	0	0.558314	0.821029	0.82127	1	0.802031	0.96646	0.989789	0.982981	1
ZBED6CL	0	0	0	0	0	0	0	0	0	0.548915	0.852586	0.821276	1	0.802031	0.96646	0.989789	0.982982	1
MRPL2	0	0	0	0	0	0	0	0	0	0.5572	0.824461	0.821283	1	0.802031	0.96646	0.989789	0.982983	1
INTS12	0	0	0	0	0	0	0	0	0	0.544846	0.869832	0.821402	1	0.802031	0.96646	0.989789	0.983007	1
GSC2	0	0	0	0	0	0	0	0	0	0.538206	0.903858	0.821411	1	0.802031	0.96646	0.989789	0.983009	1
FBXO7	0	0	0	0	0	0	0	0	0	0.54817	0.85618	0.821415	1	0.802031	0.96646	0.989789	0.983009	1
ABHD12B	0	0	0	0	0	0	0	0	0	0.550808	0.846334	0.821425	1	0.802031	0.96646	0.989789	0.983011	1
HIST1H2AK	0	0	0	0	0	0	0	0	0	0.543271	0.877105	0.821427	1	0.802031	0.96646	0.989789	0.983012	1
ID1	0	0	0	0	0	0	0	0	0	0.540734	0.889745	0.821438	1	0.802031	0.96646	0.989789	0.983014	1
NMT1	0	0	0	0	0	0	0	0	0	0.552867	0.839193	0.821443	1	0.802031	0.96646	0.989789	0.983015	1
SCARB2	0	0	0	0	0	0	0	0	0	0.555562	0.830461	0.821482	1	0.802031	0.96646	0.989789	0.983023	1
INPP1	0	0	0	0	0	0	0	0	0	0.548212	0.856404	0.821489	1	0.802031	0.96646	0.989789	0.983024	1
TTC19	0	0	0	0	0	0	0	0	0	0.546158	0.864771	0.821499	1	0.802031	0.96646	0.989789	0.983026	1
LIPF	0	0	0	0	0	0	0	0	0	0.557372	0.82503	0.821539	1	0.802031	0.96646	0.989789	0.983034	1
SYNGR4	0	0	0	0	0	0	0	0	0	0.549197	0.853083	0.82158	1	0.802031	0.96646	0.989789	0.983042	1
MS4A2	0	0	0	0	0	0	0	0	0	0.543951	0.875033	0.821601	1	0.802031	0.96646	0.989789	0.983046	1
MYLPF	0	0	0	0	0	0	0	0	0	0.544992	0.870414	0.82161	1	0.802031	0.96646	0.989789	0.983048	1
FGL1	0	0	0	0	0	0	0	0	0	0.561814	0.812272	0.821611	1	0.802031	0.96646	0.989789	0.983048	1
LRRC28	0	0	0	0	0	0	0	0	0	0.551937	0.843296	0.821628	1	0.802031	0.96646	0.989789	0.983051	1
PAPD4	0	0	0	0	0	0	0	0	0	0.559171	0.820011	0.821637	1	0.802031	0.96646	0.989789	0.983053	1
TUFT1	1	0	0	0	0	0	0	0	0	0.555852	0.830478	0.821696	1	0.802031	0.96646	0.989789	0.983065	1
LDLRAP1	0	0	0	0	0	0	0	0	0	0.55518	0.832835	0.821738	1	0.802031	0.96646	0.989789	0.983073	1
HMCES	0	0	0	0	0	0	0	0	0	0.556669	0.828169	0.821759	1	0.802031	0.96646	0.989789	0.983077	1
GPLD1	0	1	0	0	0	1.71996	0	0	0	0.618897	0.703248	0.821792	1	0.802031	0.96646	0.989789	0.983083	1
SLC35C1	0	0	0	0	0	0	0	0	0	0.545493	0.869479	0.821826	1	0.802031	0.96646	0.989789	0.98309	1
ETS2	0	0	0	0	0	0	0	0	0	0.555052	0.833791	0.821857	1	0.802031	0.96646	0.989789	0.983096	1
PROCA1	0	0	0	0	0	0	0	0	0	0.543551	0.878484	0.821859	1	0.802031	0.96646	0.989789	0.983097	1
FGF12	0	0	0	0	0	0	0	0	0	0.546665	0.865269	0.821966	1	0.802031	0.96646	0.989789	0.983117	1
MFSD1	0	0	0	0	0	0	0	0	0	0.552879	0.841636	0.821969	1	0.802031	0.96646	0.989789	0.983118	1
KIF7	0	1	0	0	0	0.698427	0	0	0	0.702651	0.619696	0.822003	1	0.802367	0.96646	0.989789	0.983125	1
PRKACA	0	0	0	0	0	0	0	0	0	0.559027	0.822056	0.822024	1	0.802031	0.96646	0.989789	0.983129	1
MYL7	0	0	0	0	0	0	0	0	0	0.545454	0.870898	0.822038	1	0.802031	0.96646	0.989789	0.983132	1
PURG	0	0	0	0	0	0	0	0	0	0.54069	0.894528	0.822079	1	0.802031	0.96646	0.989789	0.98314	1
ACAT2	0	0	0	0	0	0	0	0	0	0.549354	0.855129	0.82209	1	0.802031	0.96646	0.989789	0.983142	1
DOK5	0	0	0	0	0	0	0	0	0	0.558636	0.823598	0.822109	1	0.802031	0.96646	0.989789	0.983146	1
SERBP1	0	0	0	0	0	0	0	0	0	0.550324	0.851572	0.822115	1	0.802031	0.96646	0.989789	0.983147	1
DECR2	1	0	0	0	0	0	0	0	0	0.547449	0.862887	0.822123	1	0.802031	0.96646	0.989789	0.983148	1
CRYGA	0	0	0	0	0	0	0	0	0	0.557866	0.826022	0.822124	1	0.802031	0.96646	0.989789	0.983149	1
PPP1R14D	0	0	0	0	0	0	0	0	0	0.562716	0.811831	0.822137	1	0.802031	0.96646	0.989789	0.983151	1
NIPSNAP1	0	0	0	0	0	0	0	0	0	0.560289	0.818825	0.822147	1	0.802031	0.96646	0.989789	0.983153	1
AFF4	0	1	0	0	0	1.8576	0	0	0	0.574488	0.782236	0.822164	1	0.802031	0.96646	0.989789	0.983156	1
METTL7B	0	0	0	0	0	0	0	0	0	0.548775	0.858187	0.822241	1	0.802031	0.96646	0.989789	0.983171	1
NANOS2	0	0	0	0	0	0	0	0	0	0.546922	0.865799	0.82225	1	0.802031	0.96646	0.989789	0.983173	1
WNT8B	0	0	0	0	0	0	0	0	0	0.548577	0.859061	0.822257	1	0.802031	0.96646	0.989789	0.983175	1
TMEM200C	4	5	0	0	0	1.40179	0	0	0	0.631862	0.715311	0.822279	1	0.802031	0.96646	0.989789	0.983179	1
NDUFAF7	0	0	0	0	0	0	0	0	0	0.551348	0.848614	0.822281	1	0.802031	0.96646	0.989789	0.983179	1
KLF6	0	0	0	0	0	0	0	0	0	0.546243	0.868886	0.822284	1	0.802031	0.96646	0.989789	0.98318	1
WNT5B	1	0	0	0	0	0	0	0	0	0.550112	0.853356	0.822307	1	0.802031	0.96646	0.989789	0.983184	1
CORO7-PAM16	0	1	0	0	0	1.7295	0	0	0	0.615622	0.709071	0.82231	1	0.802031	0.96646	0.989789	0.983185	1
MDFI	0	0	0	0	0	0	0	0	0	0.543085	0.883966	0.822361	1	0.802031	0.96646	0.989789	0.983195	1
OR2A1	0	0	0	0	0	0	0	0	0	0.541756	0.890952	0.822385	1	0.802031	0.96646	0.989789	0.9832	1
RBM22	0	0	0	0	0	0	0	0	0	0.549707	0.855333	0.82239	1	0.802031	0.96646	0.989789	0.983201	1
SUV420H1	2	2	0	0	0	1.61683	0	0	0	0.668365	0.692306	0.822393	1	0.802031	0.96646	0.989789	0.983201	1
MOGAT1	0	0	0	0	0	0	0	0	0	0.555315	0.835402	0.822401	1	0.802031	0.96646	0.989789	0.983203	1
GTF2IRD2	0	0	0	0	0	0	0	0	0	0.548697	0.859392	0.822408	1	0.802031	0.96646	0.989789	0.983204	1
MAGEA6	0	0	0	0	0	0	0	0	0	0.546901	0.867132	0.822469	1	0.802031	0.96646	0.989789	0.983216	1
ST8SIA1	0	0	0	0	0	0	0	0	0	0.550896	0.851283	0.82248	1	0.802031	0.96646	0.989789	0.983218	1
DEPDC7	0	0	0	0	0	0	0	0	0	0.554487	0.838563	0.822486	1	0.802031	0.96646	0.989789	0.983219	1
NSG2	0	0	0	0	0	0	0	0	0	0.545251	0.875261	0.822614	1	0.802031	0.96646	0.989789	0.983244	1
HMMR	0	0	0	0	0	0	0	0	0	0.558438	0.8264	0.822622	1	0.802031	0.96646	0.989789	0.983246	1
HSPB1	0	0	0	0	0	0	0	0	0	0.542603	0.888361	0.822653	1	0.802031	0.96646	0.989789	0.983252	1
EBNA1BP2	0	0	0	0	0	0	0	0	0	0.554135	0.840617	0.822668	1	0.802031	0.96646	0.989789	0.983255	1
MAPRE3	0	0	0	0	0	0	0	0	0	0.551706	0.849268	0.822675	1	0.802031	0.96646	0.989789	0.983256	1
SMIM22	0	0	0	0	0	0	0	0	0	0.547943	0.864096	0.822707	1	0.802031	0.96646	0.989789	0.983262	1
ISY1	0	0	0	0	0	0	0	0	0	0.560782	0.819705	0.822711	1	0.802031	0.96646	0.989789	0.983263	1
NXNL1	0	0	0	0	0	0	0	0	0	0.543579	0.883893	0.822723	1	0.802031	0.96646	0.989789	0.983266	1
HOXC6	0	0	0	0	0	0	0	0	0	0.547297	0.866978	0.822737	1	0.802031	0.96646	0.989789	0.983268	1
CDK3	0	0	0	0	0	0	0	0	0	0.554818	0.838667	0.822749	1	0.802031	0.96646	0.989789	0.983271	1
ATP6V0D1	0	0	0	0	0	0	0	0	0	0.546343	0.871223	0.822758	1	0.802031	0.96646	0.989789	0.983272	1
MESDC1	0	0	0	0	0	0	0	0	0	0.535959	0.933103	0.822782	1	0.802031	0.96646	0.989789	0.983277	1
HSPB7	0	0	0	0	0	0	0	0	0	0.551063	0.852218	0.822785	1	0.802031	0.96646	0.989789	0.983278	1
NXPH1	0	0	0	0	0	0	0	0	0	0.54964	0.857788	0.822805	1	0.802031	0.96646	0.989789	0.983282	1
HMGA1	0	0	0	0	0	0	0	0	0	0.542899	0.88802	0.822826	1	0.802031	0.96646	0.989789	0.983286	1
RNF14	0	0	0	0	0	0	0	0	0	0.555052	0.838253	0.822829	1	0.802031	0.96646	0.989789	0.983286	1
CYB5R2	0	0	0	0	0	0	0	0	0	0.552805	0.846081	0.822835	1	0.802031	0.96646	0.989789	0.983287	1
CXorf36	1	0	0	0	0	0	0	0	0	0.54739	0.867239	0.822852	1	0.802031	0.96646	0.989789	0.983291	1
CTBS	0	0	0	0	0	0	0	0	0	0.558277	0.827951	0.822864	1	0.802031	0.96646	0.989789	0.983293	1
PTDSS1	0	0	0	0	0	0	0	0	0	0.568477	0.799233	0.822865	1	0.802031	0.96646	0.989789	0.983293	1
MYH6	0	2	0	0	0	0.988197	0	0	0	0.986577	0.532489	0.822867	1	0.988052	0.96646	0.989789	0.983294	1
ASB5	0	0	0	0	0	0	0	0	0	0.560783	0.820383	0.822875	1	0.802031	0.96646	0.989789	0.983295	1
CDK2	0	0	0	0	0	0	0	0	0	0.553721	0.843182	0.822905	1	0.802031	0.96646	0.989789	0.983301	1
IL10RB	0	0	0	0	0	0	0	0	0	0.561795	0.817579	0.822913	1	0.802031	0.96646	0.989789	0.983303	1
C17orf62	0	0	0	0	0	0	0	0	0	0.546887	0.869769	0.822916	1	0.802031	0.96646	0.989789	0.983303	1
FLJ27365	0	0	0	0	0	0	0	0	0	0.553751	0.843281	0.822948	1	0.802031	0.96646	0.989789	0.983309	1
TPRG1	0	0	0	0	0	0	0	0	0	0.550242	0.856234	0.822956	1	0.802031	0.96646	0.989789	0.983311	1
CALY	0	0	0	0	0	0	0	0	0	0.547909	0.865646	0.822957	1	0.802031	0.96646	0.989789	0.983311	1
CCDC112	0	0	0	0	0	0	0	0	0	0.561895	0.817667	0.823005	1	0.802031	0.96646	0.989789	0.983321	1
ZDHHC12	0	0	0	0	0	0	0	0	0	0.556037	0.836046	0.823064	1	0.802031	0.96646	0.989789	0.983332	1
IL17B	0	0	0	0	0	0	0	0	0	0.546966	0.870434	0.823088	1	0.802031	0.96646	0.989789	0.983337	1
SPRY1	0	0	0	0	0	0	0	0	0	0.541407	0.898198	0.82312	1	0.802031	0.96646	0.989789	0.983343	1
KIAA1919	0	0	0	0	0	0	0	0	0	0.549919	0.858619	0.823166	1	0.802031	0.96646	0.989789	0.983352	1
GDAP2	0	0	0	0	0	0	0	0	0	0.558301	0.829244	0.823177	1	0.802031	0.96646	0.989789	0.983354	1
SAAL1	0	0	0	0	0	0	0	0	0	0.560063	0.823876	0.823193	1	0.802031	0.96646	0.989789	0.983357	1
TSPAN9	0	0	0	0	0	0	0	0	0	0.552623	0.848729	0.823238	1	0.802031	0.96646	0.989789	0.983366	1
WISP2	0	0	0	0	0	0	0	0	0	0.550772	0.856342	0.823366	1	0.802031	0.96646	0.989789	0.983391	1
AP003733.1	0	0	0	0	0	0	0	0	0	0.546082	0.87611	0.823374	1	0.802031	0.96646	0.989789	0.983393	1
ZNF639	0	0	0	0	0	0	0	0	0	0.549496	0.861454	0.823378	1	0.802031	0.96646	0.989789	0.983393	1
PSMD4	0	0	0	0	0	0	0	0	0	0.54814	0.867234	0.823408	1	0.802031	0.96646	0.989789	0.983399	1
NUBP2	0	0	0	0	0	0	0	0	0	0.547977	0.868046	0.823429	1	0.802031	0.96646	0.989789	0.983403	1
NUP43	0	0	0	0	0	0	0	0	0	0.561348	0.821045	0.823435	1	0.802031	0.96646	0.989789	0.983404	1
CCDC107	0	0	0	0	0	0	0	0	0	0.556062	0.837705	0.823442	1	0.802031	0.96646	0.989789	0.983406	1
CCDC104	0	0	0	0	0	0	0	0	0	0.554219	0.844136	0.823466	1	0.802031	0.96646	0.989789	0.98341	1
SNRNP40	0	0	0	0	0	0	0	0	0	0.55551	0.839777	0.823488	1	0.802031	0.96646	0.989789	0.983414	1
C12orf66	0	0	0	0	0	0	0	0	0	0.548203	0.867602	0.823519	1	0.802031	0.96646	0.989789	0.983421	1
FAM154B	0	0	0	0	0	0	0	0	0	0.547431	0.871095	0.823546	1	0.802031	0.96646	0.989789	0.983426	1
GREM2	0	0	0	0	0	0	0	0	0	0.548529	0.866501	0.823568	1	0.802031	0.96646	0.989789	0.98343	1
MYD88	0	0	0	0	0	0	0	0	0	0.550026	0.860374	0.823571	1	0.802031	0.96646	0.989789	0.983431	1
RIPPLY3	0	0	0	0	0	0	0	0	0	0.549745	0.861743	0.823615	1	0.802031	0.96646	0.989789	0.983439	1
ESRP2	0	1	0	0	0	1.84665	0	0	0	0.577811	0.779612	0.823621	1	0.802031	0.96646	0.989789	0.98344	1
EFNA4	2	1	0	0	0	2.04189	0	0	0	0.602501	0.764232	0.823668	1	0.802031	0.96646	0.989789	0.983449	1
CTSB	0	0	0	0	0	0	0	0	0	0.556911	0.836023	0.82369	1	0.802031	0.96646	0.989789	0.983454	1
AC009365.3	0	0	0	0	0	0	0	0	0	0.554304	0.844944	0.823694	1	0.802031	0.96646	0.989789	0.983455	1
CITED1	0	0	0	0	0	0	0	0	0	0.545223	0.882389	0.823728	1	0.802031	0.96646	0.989789	0.983461	1
PPAT	0	0	0	0	0	0	0	0	0	0.552693	0.851038	0.823748	1	0.802031	0.96646	0.989789	0.983465	1
GPATCH4	0	0	0	0	0	0	0	0	0	0.555575	0.840787	0.823749	1	0.802031	0.96646	0.989789	0.983465	1
TACR2	0	0	0	0	0	0	0	0	0	0.552612	0.851354	0.823751	1	0.802031	0.96646	0.989789	0.983466	1
LAYN	0	0	0	0	0	0	0	0	0	0.556711	0.837095	0.823778	1	0.802031	0.96646	0.989789	0.983471	1
TMEM8C	0	0	0	0	0	0	0	0	0	0.55195	0.854109	0.823803	1	0.802031	0.96646	0.989789	0.983476	1
SYNGR1	0	0	0	0	0	0	0	0	0	0.550446	0.860075	0.823825	1	0.802031	0.96646	0.989789	0.98348	1
LPGAT1	0	0	0	0	0	0	0	0	0	0.566324	0.808571	0.823836	1	0.802031	0.96646	0.989789	0.983482	1
OVCH1	2	1	0	0	0	0.63693	0	0	0	0.735019	0.565784	0.823848	1	0.808596	0.96646	0.989789	0.983484	1
COX15	0	0	0	0	0	0	0	0	0	0.557024	0.836413	0.823856	1	0.802031	0.96646	0.989789	0.983486	1
MICALL1	0	1	0	0	0	1.8921	0	0	0	0.564248	0.814429	0.823867	1	0.802031	0.96646	0.989789	0.983488	1
CHAC1	0	0	0	0	0	0	0	0	0	0.548683	0.867887	0.823925	1	0.802031	0.96646	0.989789	0.983499	1
BRMS1	0	0	0	0	0	0	0	0	0	0.563017	0.818463	0.823992	1	0.802031	0.96646	0.989789	0.983512	1
CTSS	0	0	0	0	0	0	0	0	0	0.556604	0.838446	0.823993	1	0.802031	0.96646	0.989789	0.983512	1
UCP1	0	0	0	0	0	0	0	0	0	0.548968	0.867121	0.824002	1	0.802031	0.96646	0.989789	0.983514	1
PHB2	0	0	0	0	0	0	0	0	0	0.561569	0.822819	0.824014	1	0.802031	0.96646	0.989789	0.983517	1
OVOL3	0	0	0	0	0	0	0	0	0	0.545762	0.881922	0.824059	1	0.802031	0.96646	0.989789	0.983525	1
ADHFE1	0	0	0	0	0	0	0	0	0	0.549496	0.865294	0.82407	1	0.802031	0.96646	0.989789	0.983527	1
RENBP	0	0	0	0	0	0	0	0	0	0.559416	0.82968	0.824074	1	0.802031	0.96646	0.989789	0.983528	1
EXOSC6	0	0	0	0	0	0	0	0	0	0.539788	0.916463	0.824097	1	0.802031	0.96646	0.989789	0.983533	1
VWA5A	1	1	0	0	0	1.78983	0	0	0	0.602652	0.742398	0.824108	1	0.802031	0.96646	0.989789	0.983535	1
LDOC1L	0	0	0	0	0	0	0	0	0	0.546214	0.880105	0.824113	1	0.802031	0.96646	0.989789	0.983536	1
IL9R	0	1	0	0	0	1.67679	0	0	0	0.634118	0.688836	0.824125	1	0.802031	0.96646	0.989789	0.983538	1
CYB561	0	0	0	0	0	0	0	0	0	0.552089	0.855294	0.824133	1	0.802031	0.96646	0.989789	0.98354	1
DNASE2B	0	0	0	0	0	0	0	0	0	0.560509	0.826663	0.824161	1	0.802031	0.96646	0.989789	0.983545	1
PRPSAP1	0	0	0	0	0	0	0	0	0	0.549953	0.863994	0.824176	1	0.802031	0.96646	0.989789	0.983548	1
CTSL	0	0	0	0	0	0	0	0	0	0.561554	0.823555	0.824178	1	0.802031	0.96646	0.989789	0.983548	1
CHMP1A	0	0	0	0	0	0	0	0	0	0.552494	0.853996	0.82418	1	0.802031	0.96646	0.989789	0.983549	1
AHR	0	0	0	0	0	0	0	0	0	0.553648	0.849716	0.824183	1	0.802031	0.96646	0.989789	0.983549	1
C20orf78	0	0	0	0	0	0	0	0	0	0.553193	0.85142	0.824188	1	0.802031	0.96646	0.989789	0.98355	1
BCL2	0	0	0	0	0	0	0	0	0	0.548196	0.871694	0.824217	1	0.802031	0.96646	0.989789	0.983556	1
ODC1	0	0	0	0	0	0	0	0	0	0.550379	0.862482	0.824217	1	0.802031	0.96646	0.989789	0.983556	1
ADH6	0	0	0	0	0	0	0	0	0	0.554575	0.846703	0.824251	1	0.802031	0.96646	0.989789	0.983562	1
HAT1	0	0	0	0	0	0	0	0	0	0.557544	0.836793	0.824313	1	0.802031	0.96646	0.989789	0.983574	1
PPP2R4	0	0	0	0	0	0	0	0	0	0.563331	0.819069	0.824362	1	0.802031	0.96646	0.989789	0.983584	1
DDRGK1	0	0	0	0	0	0	0	0	0	0.559811	0.829714	0.824364	1	0.802031	0.96646	0.989789	0.983584	1
SDCBP2	0	0	0	0	0	0	0	0	0	0.553869	0.849978	0.824396	1	0.802031	0.96646	0.989789	0.98359	1
CLEC18C	0	0	0	0	0	0	0	0	0	0.564373	0.816293	0.824417	1	0.802031	0.96646	0.989789	0.983594	1
ENOSF1	0	0	0	0	0	0	0	0	0	0.563042	0.820226	0.824437	1	0.802031	0.96646	0.989789	0.983598	1
PPFIA3	2	2	0	0	0	1.36255	0	0	0	0.783475	0.614918	0.824444	1	0.827461	0.96646	0.989789	0.9836	1
ERCC1	0	0	0	0	0	0	0	0	0	0.554317	0.848607	0.824449	1	0.802031	0.96646	0.989789	0.983601	1
FAM110D	0	0	0	0	0	0	0	0	0	0.542758	0.900769	0.824482	1	0.802031	0.96646	0.989789	0.983607	1
APIP	0	0	0	0	0	0	0	0	0	0.556132	0.842361	0.824483	1	0.802031	0.96646	0.989789	0.983607	1
EPM2A	0	0	0	0	0	0	0	0	0	0.555757	0.843844	0.824521	1	0.802031	0.96646	0.989789	0.983615	1
REEP2	0	0	0	0	0	0	0	0	0	0.55656	0.841226	0.824554	1	0.802031	0.96646	0.989789	0.983621	1
ACVR2A	0	0	0	0	0	0	0	0	0	0.557625	0.837696	0.824567	1	0.802031	0.96646	0.989789	0.983623	1
CEMP1	0	0	0	0	0	0	0	0	0	0.551014	0.862016	0.8246	1	0.802031	0.96646	0.989789	0.98363	1
GNB2	0	0	0	0	0	0	0	0	0	0.559575	0.831913	0.824692	1	0.802031	0.96646	0.989789	0.983648	1
C1orf86	0	0	0	0	0	0	0	0	0	0.551504	0.860604	0.824702	1	0.802031	0.96646	0.989789	0.983649	1
RNF8	0	0	0	0	0	0	0	0	0	0.557574	0.838571	0.824719	1	0.802031	0.96646	0.989789	0.983653	1
ALKBH1	0	0	0	0	0	0	0	0	0	0.552993	0.854963	0.824731	1	0.802031	0.96646	0.989789	0.983655	1
HMGCL	0	0	0	0	0	0	0	0	0	0.552081	0.858647	0.824762	1	0.802031	0.96646	0.989789	0.983661	1
DLEU7	0	0	0	0	0	0	0	0	0	0.544146	0.895082	0.82477	1	0.802031	0.96646	0.989789	0.983663	1
PDF	0	0	0	0	0	0	0	0	0	0.552401	0.857484	0.824779	1	0.802031	0.96646	0.989789	0.983664	1
EPHX4	0	0	0	0	0	0	0	0	0	0.56114	0.827395	0.82478	1	0.802031	0.96646	0.989789	0.983664	1
TMEM168	0	0	0	0	0	0	0	0	0	0.552342	0.85799	0.82483	1	0.802031	0.96646	0.989789	0.983674	1
TDRP	0	0	0	0	0	0	0	0	0	0.566594	0.811808	0.824852	1	0.802031	0.96646	0.989789	0.983678	1
SKAP1	0	0	0	0	0	0	0	0	0	0.561612	0.826262	0.824853	1	0.802031	0.96646	0.989789	0.983678	1
RNASE1	0	0	0	0	0	0	0	0	0	0.545711	0.887485	0.824863	1	0.802031	0.96646	0.989789	0.98368	1
TPST2	0	0	0	0	0	0	0	0	0	0.548293	0.875245	0.824881	1	0.802031	0.96646	0.989789	0.983684	1
ZNF346	0	0	0	0	0	0	0	0	0	0.553785	0.853038	0.824938	1	0.802031	0.96646	0.989789	0.983695	1
GCNT7	0	0	0	0	0	0	0	0	0	0.559325	0.834002	0.824979	1	0.802031	0.96646	0.989789	0.983703	1
WDR73	0	0	0	0	0	0	0	0	0	0.558767	0.835863	0.824989	1	0.802031	0.96646	0.989789	0.983705	1
LDHAL6A	0	0	0	0	0	0	0	0	0	0.554812	0.849538	0.824995	1	0.802031	0.96646	0.989789	0.983706	1
GPR3	0	0	0	0	0	0	0	0	0	0.549639	0.870193	0.825031	1	0.802031	0.96646	0.989789	0.983713	1
AC132186.1	0	0	0	0	0	0	0	0	0	0.540344	0.921796	0.825084	1	0.802031	0.96646	0.989789	0.983723	1
DCUN1D3	0	0	0	0	0	0	0	0	0	0.552424	0.859083	0.825095	1	0.802031	0.96646	0.989789	0.983725	1
IPMK	0	0	0	0	0	0	0	0	0	0.55222	0.859899	0.825097	1	0.802031	0.96646	0.989789	0.983726	1
RNMTL1	0	0	0	0	0	0	0	0	0	0.551125	0.864435	0.82512	1	0.802031	0.96646	0.989789	0.98373	1
SPRR2D	0	0	0	0	0	0	0	0	0	0.545594	0.889908	0.82513	1	0.802031	0.96646	0.989789	0.983732	1
HOXA2	1	0	0	0	0	0	0	0	0	0.545831	0.888745	0.825138	1	0.802031	0.96646	0.989789	0.983733	1
CTD-2521M24.10	0	0	0	0	0	0	0	0	0	0.547449	0.881054	0.825184	1	0.802031	0.96646	0.989789	0.983742	1
OR5AK2	0	0	0	0	0	0	0	0	0	0.543892	0.899715	0.825202	1	0.802031	0.96646	0.989789	0.983746	1
RHBDD1	0	0	0	0	0	0	0	0	0	0.55717	0.842258	0.825211	1	0.802031	0.96646	0.989789	0.983747	1
AMMECR1L	0	0	0	0	0	0	0	0	0	0.554432	0.852226	0.825251	1	0.802031	0.96646	0.989789	0.983755	1
GPR21	0	0	0	0	0	0	0	0	0	0.552238	0.860735	0.825265	1	0.802031	0.96646	0.989789	0.983758	1
PBLD	0	0	0	0	0	0	0	0	0	0.557282	0.842146	0.825269	1	0.802031	0.96646	0.989789	0.983758	1
RBM45	0	0	0	0	0	0	0	0	0	0.555135	0.849794	0.825281	1	0.802031	0.96646	0.989789	0.983761	1
LINC00346	0	0	0	0	0	0	0	0	0	0.544269	0.898459	0.82532	1	0.802031	0.96646	0.989789	0.983768	1
RSU1	0	0	0	0	0	0	0	0	0	0.550738	0.86742	0.825363	1	0.802031	0.96646	0.989789	0.983776	1
AKAP7	0	0	0	0	0	0	0	0	0	0.559002	0.836833	0.825369	1	0.802031	0.96646	0.989789	0.983778	1
TMEM256-PLSCR3	1	0	0	0	0	0	0	0	0	0.550563	0.868244	0.825378	1	0.802031	0.96646	0.989789	0.983779	1
CREBBP	0	2	0	0	0	1.29984	0	0	0	0.722335	0.611889	0.825431	1	0.805456	0.96646	0.989789	0.98379	1
ZC2HC1B	0	0	0	0	0	0	0	0	0	0.556404	0.846041	0.825443	1	0.802031	0.96646	0.989789	0.983792	1
FNBP4	0	1	0	0	0	1.77723	0	0	0	0.599693	0.742193	0.825444	1	0.802031	0.96646	0.989789	0.983792	1
MYH8	0	1	0	0	0	0.782242	0	0	0	0.797898	0.572756	0.825445	1	0.835273	0.96646	0.989789	0.983792	1
VSTM2L	0	0	0	0	0	0	0	0	0	0.549868	0.871717	0.82546	1	0.802031	0.96646	0.989789	0.983795	1
CALML6	0	0	0	0	0	0	0	0	0	0.557846	0.841151	0.825465	1	0.802031	0.96646	0.989789	0.983796	1
KBTBD2	0	0	0	0	0	0	0	0	0	0.556794	0.844894	0.825489	1	0.802031	0.96646	0.989789	0.983801	1
PLSCR2	0	0	0	0	0	0	0	0	0	0.561284	0.830104	0.825503	1	0.802031	0.96646	0.989789	0.983803	1
LTF	0	1	0	0	0	1.73909	0	0	0	0.612362	0.721821	0.825512	1	0.802031	0.96646	0.989789	0.983805	1
YOD1	0	0	0	0	0	0	0	0	0	0.547587	0.882786	0.825556	1	0.802031	0.96646	0.989789	0.983814	1
PTGFR	0	0	0	0	0	0	0	0	0	0.560756	0.832101	0.825578	1	0.802031	0.96646	0.989789	0.983818	1
RP11-383H13.1	0	0	0	0	0	0	0	0	0	0.556285	0.847246	0.825602	1	0.802031	0.96646	0.989789	0.983822	1
FXYD5	0	0	0	0	0	0	0	0	0	0.560123	0.834332	0.825623	1	0.802031	0.96646	0.989789	0.983826	1
CTC-454I21.3	1	0	0	0	0	0	0	0	0	0.564883	0.819839	0.825641	1	0.802031	0.96646	0.989789	0.98383	1
ZMAT3	0	0	0	0	0	0	0	0	0	0.549081	0.876345	0.825646	1	0.802031	0.96646	0.989789	0.983831	1
GSTA1	0	0	0	0	0	0	0	0	0	0.550103	0.871816	0.82565	1	0.802031	0.96646	0.989789	0.983832	1
DUSP6	0	0	0	0	0	0	0	0	0	0.547025	0.886304	0.825671	1	0.802031	0.96646	0.989789	0.983836	1
FAM19A5	0	0	0	0	0	0	0	0	0	0.555457	0.850705	0.825696	1	0.802031	0.96646	0.989789	0.98384	1
FAM120A	0	1	0	0	0	1.798	0	0	0	0.592991	0.755082	0.825717	1	0.802031	0.96646	0.989789	0.983844	1
SEZ6	2	2	0	0	0	1.38684	0	0	0	0.771341	0.623259	0.825722	1	0.821686	0.96646	0.989789	0.983845	1
TGFB1	0	0	0	0	0	0	0	0	0	0.55452	0.854522	0.825761	1	0.802031	0.96646	0.989789	0.983853	1
STAP1	0	0	0	0	0	0	0	0	0	0.55839	0.840761	0.825774	1	0.802031	0.96646	0.989789	0.983855	1
FAM122A	0	0	0	0	0	0	0	0	0	0.544666	0.899643	0.825776	1	0.802031	0.96646	0.989789	0.983856	1
ACADSB	0	0	0	0	0	0	0	0	0	0.556182	0.848619	0.825805	1	0.802031	0.96646	0.989789	0.983861	1
CRIP3	0	0	0	0	0	0	0	0	0	0.555275	0.852135	0.825846	1	0.802031	0.96646	0.989789	0.983869	1
CRYGN	0	0	0	0	0	0	0	0	0	0.560451	0.83438	0.825867	1	0.802031	0.96646	0.989789	0.983873	1
USF1	0	0	0	0	0	0	0	0	0	0.565167	0.820005	0.82588	1	0.802031	0.96646	0.989789	0.983876	1
TMEM55B	0	0	0	0	0	0	0	0	0	0.554018	0.857202	0.825907	1	0.802031	0.96646	0.989789	0.983881	1
MS4A4E	1	0	0	0	0	0	0	0	0	0.558896	0.839799	0.825933	1	0.802031	0.96646	0.989789	0.983886	1
LGALS9B	0	0	0	0	0	0	0	0	0	0.556097	0.849597	0.82594	1	0.802031	0.96646	0.989789	0.983887	1
FIGNL1	0	0	0	0	0	0	0	0	0	0.551287	0.868532	0.825962	1	0.802031	0.96646	0.989789	0.983891	1
SMPD2	0	0	0	0	0	0	0	0	0	0.563381	0.825918	0.826026	1	0.802031	0.96646	0.989789	0.983904	1
OR2T5	0	0	0	0	0	0	0	0	0	0.541784	0.92047	0.826045	1	0.802031	0.96646	0.989789	0.983907	1
ATF2	0	0	0	0	0	0	0	0	0	0.555612	0.851907	0.826046	1	0.802031	0.96646	0.989789	0.983907	1
PPP1CA	0	0	0	0	0	0	0	0	0	0.552436	0.864256	0.826051	1	0.802031	0.96646	0.989789	0.983908	1
LIPN	0	0	0	0	0	0	0	0	0	0.563178	0.826678	0.82606	1	0.802031	0.96646	0.989789	0.98391	1
ULBP1	0	0	0	0	0	0	0	0	0	0.561159	0.833017	0.82607	1	0.802031	0.96646	0.989789	0.983912	1
ADPRHL2	0	0	0	0	0	0	0	0	0	0.549601	0.876713	0.826091	1	0.802031	0.96646	0.989789	0.983916	1
GLYAT	0	0	0	0	0	0	0	0	0	0.56004	0.837192	0.82619	1	0.802031	0.96646	0.989789	0.983935	1
LCOR	0	0	0	0	0	0	0	0	0	0.551957	0.867046	0.826195	1	0.802031	0.96646	0.989789	0.983936	1
KCNMB2	0	0	0	0	0	0	0	0	0	0.561572	0.832326	0.826209	1	0.802031	0.96646	0.989789	0.983938	1
FBXO28	0	0	0	0	0	0	0	0	0	0.550455	0.873797	0.826243	1	0.802031	0.96646	0.989789	0.983945	1
MICU2	0	0	0	0	0	0	0	0	0	0.564709	0.82287	0.826245	1	0.802031	0.96646	0.989789	0.983945	1
CDX4	1	0	0	0	0	0	0	0	0	0.549274	0.879884	0.826358	1	0.802031	0.96646	0.989789	0.983967	1
RTCB	0	0	0	0	0	0	0	0	0	0.557826	0.845542	0.826367	1	0.802031	0.96646	0.989789	0.983969	1
STPG1	0	0	0	0	0	0	0	0	0	0.554345	0.858567	0.826403	1	0.802031	0.96646	0.989789	0.983975	1
SQLE	0	0	0	0	0	0	0	0	0	0.557386	0.847338	0.826417	1	0.802031	0.96646	0.989789	0.983978	1
VHLL	0	0	0	0	0	0	0	0	0	0.555974	0.852826	0.826488	1	0.802031	0.96646	0.989789	0.983992	1
ASRGL1	0	0	0	0	0	0	0	0	0	0.551788	0.869475	0.826494	1	0.802031	0.96646	0.989789	0.983993	1
PHYHIPL	0	0	0	0	0	0	0	0	0	0.55433	0.859224	0.826515	1	0.802031	0.96646	0.989789	0.983997	1
ATR	1	1	0	0	0	0.805952	0	0	0	0.822932	0.56508	0.826521	1	0.851805	0.96646	0.989789	0.983998	1
OAS2	1	1	0	0	0	1.67795	0	0	0	0.633702	0.694763	0.826525	1	0.802031	0.96646	0.989789	0.983999	1
GPC4	0	0	0	0	0	0	0	0	0	0.555731	0.853983	0.826537	1	0.802031	0.96646	0.989789	0.984001	1
SHISA3	0	0	0	0	0	0	0	0	0	0.547655	0.88914	0.82656	1	0.802031	0.96646	0.989789	0.984005	1
CAMKMT	0	0	0	0	0	0	0	0	0	0.565343	0.822466	0.826595	1	0.802031	0.96646	0.989789	0.984012	1
TPST1	0	0	0	0	0	0	0	0	0	0.559116	0.842219	0.826604	1	0.802031	0.96646	0.989789	0.984014	1
CTD-2600O9.1	0	0	0	0	0	0	0	0	0	0.548623	0.884731	0.826626	1	0.802031	0.96646	0.989789	0.984018	1
ZMYND12	0	0	0	0	0	0	0	0	0	0.563829	0.827229	0.826648	1	0.802031	0.96646	0.989789	0.984022	1
KCNMB1	0	0	0	0	0	0	0	0	0	0.563543	0.828146	0.826657	1	0.802031	0.96646	0.989789	0.984024	1
NPPB	0	0	0	0	0	0	0	0	0	0.547506	0.890701	0.826675	1	0.802031	0.96646	0.989789	0.984027	1
HERPUD1	0	0	0	0	0	0	0	0	0	0.554983	0.857664	0.826698	1	0.802031	0.96646	0.989789	0.984032	1
PDZK1	0	0	0	0	0	0	0	0	0	0.55257	0.867662	0.826753	1	0.802031	0.96646	0.989789	0.984042	1
SLC25A6	0	0	0	0	0	0	0	0	0	0.554141	0.86133	0.826768	1	0.802031	0.96646	0.989789	0.984045	1
IDI2	0	0	0	0	0	0	0	0	0	0.559224	0.842789	0.8268	1	0.802031	0.96646	0.989789	0.984051	1
LANCL1	0	0	0	0	0	0	0	0	0	0.558908	0.844162	0.826861	1	0.802031	0.96646	0.989789	0.984063	1
LY6K	0	0	0	0	0	0	0	0	0	0.553785	0.863326	0.826871	1	0.802031	0.96646	0.989789	0.984065	1
SLC38A6	0	0	0	0	0	0	0	0	0	0.557863	0.847899	0.826875	1	0.802031	0.96646	0.989789	0.984065	1
SIX1	0	0	0	0	0	0	0	0	0	0.551127	0.874667	0.826884	1	0.802031	0.96646	0.989789	0.984067	1
VEGFC	0	0	0	0	0	0	0	0	0	0.558328	0.846975	0.827022	1	0.802031	0.96646	0.989789	0.984093	1
ABHD14B	0	0	0	0	0	0	0	0	0	0.552125	0.871119	0.827023	1	0.802031	0.96646	0.989789	0.984094	1
NECAP2	0	0	0	0	0	0	0	0	0	0.556204	0.854812	0.827041	1	0.802031	0.96646	0.989789	0.984097	1
PLCXD2	0	0	0	0	0	0	0	0	0	0.560826	0.838757	0.827091	1	0.802031	0.96646	0.989789	0.984106	1
CRBN	0	0	0	0	0	0	0	0	0	0.56449	0.827141	0.827093	1	0.802031	0.96646	0.989789	0.984107	1
PRR15	0	0	0	0	0	0	0	0	0	0.547632	0.893231	0.827128	1	0.802031	0.96646	0.989789	0.984113	1
PLEKHA8	0	0	0	0	0	0	0	0	0	0.56144	0.836969	0.827142	1	0.802031	0.96646	0.989789	0.984116	1
VSIG4	0	0	0	0	0	0	0	0	0	0.55969	0.843056	0.827191	1	0.802031	0.96646	0.989789	0.984125	1
CRYBB1	0	0	0	0	0	0	0	0	0	0.559337	0.844321	0.827202	1	0.802031	0.96646	0.989789	0.984127	1
OR8G5	0	0	0	0	0	0	0	0	0	0.542862	0.923806	0.827204	1	0.802031	0.96646	0.989789	0.984128	1
SPRY2	0	0	0	0	0	0	0	0	0	0.548633	0.888601	0.82721	1	0.802031	0.96646	0.989789	0.984129	1
CDC42EP3	0	0	0	0	0	0	0	0	0	0.54675	0.898724	0.82722	1	0.802031	0.96646	0.989789	0.984131	1
C5orf54	0	0	0	0	0	0	0	0	0	0.550669	0.87891	0.827236	1	0.802031	0.96646	0.989789	0.984134	1
ARHGAP29	1	1	0	0	0	1.84648	0	0	0	0.616621	0.745606	0.827345	1	0.802031	0.96646	0.989789	0.984155	1
C1orf64	0	0	0	0	0	0	0	0	0	0.553938	0.865372	0.827351	1	0.802031	0.96646	0.989789	0.984156	1
SCAF8	0	1	0	0	0	1.8057	0	0	0	0.59054	0.764774	0.827359	1	0.802031	0.96646	0.989789	0.984157	1
WISP3	0	0	0	0	0	0	0	0	0	0.557881	0.850459	0.827401	1	0.802031	0.96646	0.989789	0.984165	1
MRPL17	0	0	0	0	0	0	0	0	0	0.550931	0.878852	0.827421	1	0.802031	0.96646	0.989789	0.984169	1
GNA12	0	0	0	0	0	0	0	0	0	0.550449	0.881111	0.827422	1	0.802031	0.96646	0.989789	0.984169	1
CLPP	1	0	0	0	0	0	0	0	0	0.551652	0.875974	0.827487	1	0.802031	0.96646	0.989789	0.984181	1
ALG9	0	0	0	0	0	0	0	0	0	0.560986	0.840103	0.827494	1	0.802031	0.96646	0.989789	0.984183	1
ACTL6A	0	0	0	0	0	0	0	0	0	0.562168	0.836342	0.827522	1	0.802031	0.96646	0.989789	0.984188	1
C11orf86	0	0	0	0	0	0	0	0	0	0.563698	0.831608	0.827556	1	0.802031	0.96646	0.989789	0.984195	1
BLM	0	1	0	0	0	1.80116	0	0	0	0.591984	0.762733	0.827622	1	0.802031	0.96646	0.989789	0.984207	1
NMNAT1	0	0	0	0	0	0	0	0	0	0.567109	0.821619	0.82763	1	0.802031	0.96646	0.989789	0.984209	1
CHMP1B	0	0	0	0	0	0	0	0	0	0.553689	0.868048	0.827641	1	0.802031	0.96646	0.989789	0.984211	1
OR2A7	0	0	0	0	0	0	0	0	0	0.548568	0.892086	0.827665	1	0.802031	0.96646	0.989789	0.984215	1
POLG2	0	0	0	0	0	0	0	0	0	0.558677	0.849276	0.827738	1	0.802031	0.96646	0.989789	0.984229	1
MAGEH1	0	0	0	0	0	0	0	0	0	0.552621	0.873205	0.827741	1	0.802031	0.96646	0.989789	0.98423	1
FST	0	0	0	0	0	0	0	0	0	0.558847	0.848731	0.827751	1	0.802031	0.96646	0.989789	0.984231	1
TMEM144	0	0	0	0	0	0	0	0	0	0.56876	0.817394	0.827755	1	0.802031	0.96646	0.989789	0.984232	1
RP11-382J12.1	0	0	0	0	0	0	0	0	0	0.552069	0.875944	0.827788	1	0.802031	0.96646	0.989789	0.984239	1
CBLN1	0	0	0	0	0	0	0	0	0	0.552668	0.87337	0.827803	1	0.802031	0.96646	0.989789	0.984241	1
AC016586.1	0	0	0	0	0	0	0	0	0	0.553364	0.870369	0.827805	1	0.802031	0.96646	0.989789	0.984242	1
ACTR3B	0	0	0	0	0	0	0	0	0	0.56172	0.839135	0.82781	1	0.802031	0.96646	0.989789	0.984243	1
SLC25A11	0	0	0	0	0	0	0	0	0	0.560447	0.843591	0.827845	1	0.802031	0.96646	0.989789	0.984249	1
C2orf61	0	0	0	0	0	0	0	0	0	0.556888	0.856443	0.82785	1	0.802031	0.96646	0.989789	0.98425	1
HNRNPH2	0	0	0	0	0	0	0	0	0	0.550795	0.882345	0.82787	1	0.802031	0.96646	0.989789	0.984254	1
SPEF1	0	0	0	0	0	0	0	0	0	0.561424	0.840544	0.827901	1	0.802031	0.96646	0.989789	0.98426	1
RASSF9	0	0	0	0	0	0	0	0	0	0.559419	0.847438	0.827901	1	0.802031	0.96646	0.989789	0.98426	1
SPATA31A4	0	0	0	0	0	0	0	0	0	0.554518	0.866234	0.827928	1	0.802031	0.96646	0.989789	0.984265	1
CLDN16	0	0	0	0	0	0	0	0	0	0.561745	0.839699	0.827948	1	0.802031	0.96646	0.989789	0.984269	1
CBLL1	0	0	0	0	0	0	0	0	0	0.550434	0.885129	0.82803	1	0.802031	0.96646	0.989789	0.984284	1
MFGE8	0	0	0	0	0	0	0	0	0	0.565972	0.826729	0.828041	1	0.802031	0.96646	0.989789	0.984286	1
UMPS	0	0	0	0	0	0	0	0	0	0.552775	0.874333	0.828042	1	0.802031	0.96646	0.989789	0.984286	1
FGF6	0	0	0	0	0	0	0	0	0	0.551449	0.880444	0.828056	1	0.802031	0.96646	0.989789	0.984289	1
GTPBP10	0	0	0	0	0	0	0	0	0	0.558177	0.852795	0.828076	1	0.802031	0.96646	0.989789	0.984293	1
SPACA1	0	0	0	0	0	0	0	0	0	0.562075	0.839264	0.82809	1	0.802031	0.96646	0.989789	0.984296	1
MS4A7	0	0	0	0	0	0	0	0	0	0.558962	0.850021	0.828093	1	0.802031	0.96646	0.989789	0.984296	1
OLA1	0	0	0	0	0	0	0	0	0	0.562737	0.837224	0.82812	1	0.802031	0.96646	0.989789	0.984301	1
CCND1	0	0	0	0	0	0	0	0	0	0.552972	0.873979	0.828128	1	0.802031	0.96646	0.989789	0.984303	1
B4GALT6	0	0	0	0	0	0	0	0	0	0.560961	0.843328	0.828157	1	0.802031	0.96646	0.989789	0.984308	1
PNRC1	0	0	0	0	0	0	0	0	0	0.548444	0.896383	0.828171	1	0.802031	0.96646	0.989789	0.984311	1
SNX21	0	0	0	0	0	0	0	0	0	0.551454	0.881226	0.828183	1	0.802031	0.96646	0.989789	0.984313	1
DYDC2	0	0	0	0	0	0	0	0	0	0.557255	0.857071	0.828235	1	0.802031	0.96646	0.989789	0.984323	1
ID3	0	0	0	0	0	0	0	0	0	0.549028	0.893878	0.82826	1	0.802031	0.96646	0.989789	0.984327	1
SLC35A3	0	0	0	0	0	0	0	0	0	0.565618	0.828774	0.828265	1	0.802031	0.96646	0.989789	0.984329	1
ZDHHC16	0	0	0	0	0	0	0	0	0	0.570064	0.815921	0.828296	1	0.802031	0.96646	0.989789	0.984334	1
RNF145	0	0	0	0	0	0	0	0	0	0.56154	0.842289	0.828353	1	0.802031	0.96646	0.989789	0.984345	1
RHBDD2	0	0	0	0	0	0	0	0	0	0.54917	0.893969	0.828378	1	0.802031	0.96646	0.989789	0.98435	1
DPPA3	0	0	0	0	0	0	0	0	0	0.555539	0.864774	0.828412	1	0.802031	0.96646	0.989789	0.984356	1
TMEM87A	0	0	0	0	0	0	0	0	0	0.570865	0.814277	0.82844	1	0.802031	0.96646	0.989789	0.984361	1
IFIT1	0	0	0	0	0	0	0	0	0	0.556721	0.860473	0.828487	1	0.802031	0.96646	0.989789	0.98437	1
PTER	1	0	0	0	0	0	0	0	0	0.558241	0.854706	0.828494	1	0.802031	0.96646	0.989789	0.984372	1
MKKS	0	0	0	0	0	0	0	0	0	0.553973	0.871848	0.828504	1	0.802031	0.96646	0.989789	0.984373	1
SHOC2	0	0	0	0	0	0	0	0	0	0.555155	0.866895	0.828509	1	0.802031	0.96646	0.989789	0.984374	1
RGMB	0	0	0	0	0	0	0	0	0	0.553097	0.876346	0.82861	1	0.802031	0.96646	0.989789	0.984393	1
ANKRD29	0	0	0	0	0	0	0	0	0	0.566162	0.828661	0.828622	1	0.802031	0.96646	0.989789	0.984396	1
ZNF589	0	0	0	0	0	0	0	0	0	0.559218	0.851784	0.828627	1	0.802031	0.96646	0.989789	0.984397	1
PAAF1	0	0	0	0	0	0	0	0	0	0.563156	0.838195	0.828628	1	0.802031	0.96646	0.989789	0.984397	1
PTRH1	0	0	0	0	0	0	0	0	0	0.55671	0.861403	0.828651	1	0.802031	0.96646	0.989789	0.984401	1
RCN1	0	0	0	0	0	0	0	0	0	0.562292	0.841247	0.828668	1	0.802031	0.96646	0.989789	0.984404	1
SLC38A1	0	0	0	0	0	0	0	0	0	0.559188	0.852331	0.828713	1	0.802031	0.96646	0.989789	0.984413	1
TMOD2	0	0	0	0	0	0	0	0	0	0.557275	0.859552	0.828717	1	0.802031	0.96646	0.989789	0.984413	1
CHEK1	0	0	0	0	0	0	0	0	0	0.567487	0.825346	0.828779	1	0.802031	0.96646	0.989789	0.984425	1
PRRG2	0	0	0	0	0	0	0	0	0	0.559271	0.852671	0.828839	1	0.802031	0.96646	0.989789	0.984436	1
ARFIP1	0	0	0	0	0	0	0	0	0	0.567412	0.82591	0.828859	1	0.802031	0.96646	0.989789	0.98444	1
GNAT2	0	0	0	0	0	0	0	0	0	0.556943	0.861821	0.828896	1	0.802031	0.96646	0.989789	0.984447	1
DPAGT1	0	0	0	0	0	0	0	0	0	0.560589	0.848213	0.828897	1	0.802031	0.96646	0.989789	0.984447	1
MRO	0	0	0	0	0	0	0	0	0	0.568268	0.823875	0.828977	1	0.802031	0.96646	0.989789	0.984462	1
PSG11	0	0	0	0	0	0	0	0	0	0.557561	0.859933	0.828995	1	0.802031	0.96646	0.989789	0.984466	1
HSPD1	0	0	0	0	0	0	0	0	0	0.559904	0.85121	0.829007	1	0.802031	0.96646	0.989789	0.984468	1
MTMR4	0	1	0	0	0	1.73284	0	0	0	0.614482	0.727607	0.829021	1	0.802031	0.96646	0.989789	0.984471	1
HMOX2	0	0	0	0	0	0	0	0	0	0.555565	0.868201	0.829038	1	0.802031	0.96646	0.989789	0.984474	1
PHF11	0	0	0	0	0	0	0	0	0	0.559898	0.851579	0.829075	1	0.802031	0.96646	0.989789	0.984481	1
GRAMD3	0	0	0	0	0	0	0	0	0	0.563276	0.839942	0.829089	1	0.802031	0.96646	0.989789	0.984483	1
PGPEP1L	0	0	0	0	0	0	0	0	0	0.554716	0.872266	0.829117	1	0.802031	0.96646	0.989789	0.984489	1
GSTA2	0	0	0	0	0	0	0	0	0	0.556683	0.864254	0.82915	1	0.802031	0.96646	0.989789	0.984495	1
MZT2B	0	0	0	0	0	0	0	0	0	0.548883	0.901607	0.829192	1	0.802031	0.96646	0.989789	0.984503	1
IL17RA	0	1	0	0	0	1.79244	0	0	0	0.594774	0.762359	0.829283	1	0.802031	0.96646	0.989789	0.98452	1
STMND1	1	0	0	0	0	0	0	0	0	0.558183	0.859075	0.829284	1	0.802031	0.96646	0.989789	0.98452	1
SP110	0	1	0	0	0	1.67798	0	0	0	0.63369	0.701137	0.829285	1	0.802031	0.96646	0.989789	0.98452	1
SNX11	0	0	0	0	0	0	0	0	0	0.563442	0.840379	0.8293	1	0.802031	0.96646	0.989789	0.984523	1
MRPS9	0	0	0	0	0	0	0	0	0	0.564215	0.837895	0.829313	1	0.802031	0.96646	0.989789	0.984525	1
PDIA3	0	0	0	0	0	0	0	0	0	0.555038	0.87217	0.829336	1	0.802031	0.96646	0.989789	0.98453	1
LETM2	1	0	0	0	0	0	0	0	0	0.561992	0.845682	0.829383	1	0.802031	0.96646	0.989789	0.984538	1
LYAR	0	0	0	0	0	0	0	0	0	0.5638	0.839624	0.829393	1	0.802031	0.96646	0.989789	0.98454	1
CPLX1	0	0	0	0	0	0	0	0	0	0.555336	0.871404	0.829424	1	0.802031	0.96646	0.989789	0.984546	1
DHRS7B	1	0	0	0	0	0	0	0	0	0.559612	0.854506	0.829443	1	0.802031	0.96646	0.989789	0.98455	1
FNDC8	0	0	0	0	0	0	0	0	0	0.552852	0.882827	0.829462	1	0.802031	0.96646	0.989789	0.984553	1
NUDC	0	0	0	0	0	0	0	0	0	0.560598	0.851114	0.829485	1	0.802031	0.96646	0.989789	0.984557	1
DLK2	0	0	0	0	0	0	0	0	0	0.55463	0.874893	0.829494	1	0.802031	0.96646	0.989789	0.984559	1
POGLUT1	0	0	0	0	0	0	0	0	0	0.574916	0.807626	0.829521	1	0.802031	0.96646	0.989789	0.984564	1
SPATA22	0	0	0	0	0	0	0	0	0	0.566832	0.830573	0.829529	1	0.802031	0.96646	0.989789	0.984566	1
KRTAP1-3	0	0	0	0	0	0	0	0	0	0.553731	0.879443	0.829576	1	0.802031	0.96646	0.989789	0.984574	1
TMCO5A	0	0	0	0	0	0	0	0	0	0.570462	0.820211	0.829625	1	0.802031	0.96646	0.989789	0.984584	1
RBFA	0	0	0	0	0	0	0	0	0	0.556584	0.867321	0.829625	1	0.802031	0.96646	0.989789	0.984584	1
PLXNB2	2	2	0	0	0	1.28193	0	0	0	0.749106	0.609568	0.829661	1	0.813104	0.96646	0.989789	0.98459	1
SDE2	0	0	0	0	0	0	0	0	0	0.559023	0.85857	0.829796	1	0.802031	0.96646	0.989789	0.984615	1
C11orf54	0	0	0	0	0	0	0	0	0	0.555593	0.872916	0.829867	1	0.802031	0.96646	0.989789	0.984629	1
CTNS	0	0	0	0	0	0	0	0	0	0.570326	0.821718	0.829895	1	0.802031	0.96646	0.989789	0.984634	1
PTGR2	0	0	0	0	0	0	0	0	0	0.561902	0.848653	0.829925	1	0.802031	0.96646	0.989789	0.984639	1
SPESP1	0	0	0	0	0	0	0	0	0	0.55088	0.895993	0.829929	1	0.802031	0.96646	0.989789	0.98464	1
SPATA31A5	0	0	0	0	0	0	0	0	0	0.557036	0.86719	0.82993	1	0.802031	0.96646	0.989789	0.98464	1
MFSD11	0	0	0	0	0	0	0	0	0	0.563135	0.84465	0.829982	1	0.802031	0.96646	0.989789	0.98465	1
CASP5	0	0	0	0	0	0	0	0	0	0.559654	0.857185	0.829988	1	0.802031	0.96646	0.989789	0.984651	1
TM9SF3	0	0	0	0	0	0	0	0	0	0.571213	0.819603	0.829997	1	0.802031	0.96646	0.989789	0.984653	1
LGI3	0	1	0	0	0	1.72733	0	0	0	0.616363	0.727316	0.830024	1	0.802031	0.96646	0.989789	0.984658	1
TMEM237	0	0	0	0	0	0	0	0	0	0.567707	0.830066	0.830027	1	0.802031	0.96646	0.989789	0.984659	1
CIAO1	0	0	0	0	0	0	0	0	0	0.576351	0.805983	0.830067	1	0.802031	0.96646	0.989789	0.984666	1
ODF1	0	0	0	0	0	0	0	0	0	0.549764	0.90338	0.830076	1	0.802031	0.96646	0.989789	0.984668	1
PGF	0	0	0	0	0	0	0	0	0	0.55685	0.868852	0.830087	1	0.802031	0.96646	0.989789	0.98467	1
METTL11B	0	0	0	0	0	0	0	0	0	0.55934	0.859033	0.830111	1	0.802031	0.96646	0.989789	0.984674	1
AC020907.1	0	0	0	0	0	0	0	0	0	0.552868	0.887024	0.830112	1	0.802031	0.96646	0.989789	0.984674	1
CRTAP	0	0	0	0	0	0	0	0	0	0.557776	0.865776	0.830215	1	0.802031	0.96646	0.989789	0.984694	1
2001-03-01	0	0	0	0	0	0	0	0	0	0.563203	0.845588	0.830225	1	0.802031	0.96646	0.989789	0.984695	1
HORMAD1	0	0	0	0	0	0	0	0	0	0.563729	0.844111	0.830292	1	0.802031	0.96646	0.989789	0.984708	1
TMED8	0	0	0	0	0	0	0	0	0	0.558916	0.861673	0.830296	1	0.802031	0.96646	0.989789	0.984709	1
SRM	0	0	0	0	0	0	0	0	0	0.562021	0.850203	0.830322	1	0.802031	0.96646	0.989789	0.984713	1
LAMA2	0	2	0	0	0	1.11241	0	0	0	0.882318	0.554195	0.830369	1	0.896734	0.96646	0.989789	0.984722	1
RPP25	0	0	0	0	0	0	0	0	0	0.546901	0.9253	0.830402	1	0.802031	0.96646	0.989789	0.984728	1
TSG101	0	0	0	0	0	0	0	0	0	0.55605	0.874278	0.830429	1	0.802031	0.96646	0.989789	0.984733	1
NHLH2	0	0	0	0	0	0	0	0	0	0.546783	0.926498	0.830431	1	0.802031	0.96646	0.989789	0.984734	1
PSMC5	0	0	0	0	0	0	0	0	0	0.558039	0.865956	0.830438	1	0.802031	0.96646	0.989789	0.984735	1
RPUSD4	0	0	0	0	0	0	0	0	0	0.568363	0.830082	0.830489	1	0.802031	0.96646	0.989789	0.984745	1
ECI1	0	0	0	0	0	0	0	0	0	0.563764	0.845162	0.830535	1	0.802031	0.96646	0.989789	0.984753	1
TVP23A	0	0	0	0	0	0	0	0	0	0.581078	0.796098	0.830578	1	0.802031	0.96646	0.989789	0.984761	1
CD82	0	0	0	0	0	0	0	0	0	0.567722	0.832608	0.830614	1	0.802031	0.96646	0.989789	0.984768	1
SLC38A11	0	0	0	0	0	0	0	0	0	0.558344	0.865739	0.83062	1	0.802031	0.96646	0.989789	0.984769	1
GNLY	0	0	0	0	0	0	0	0	0	0.570683	0.82376	0.83063	1	0.802031	0.96646	0.989789	0.984771	1
NUGGC	0	1	0	0	0	1.68307	0	0	0	0.631864	0.706707	0.830635	1	0.802031	0.96646	0.989789	0.984772	1
CTSZ	0	0	0	0	0	0	0	0	0	0.566022	0.838117	0.830637	1	0.802031	0.96646	0.989789	0.984772	1
KIAA1586	0	0	0	0	0	0	0	0	0	0.561286	0.854495	0.830642	1	0.802031	0.96646	0.989789	0.984773	1
TCF15	0	0	0	0	0	0	0	0	0	0.550706	0.903038	0.830732	1	0.802031	0.96646	0.989789	0.98479	1
ICAM2	0	0	0	0	0	0	0	0	0	0.559022	0.863722	0.830747	1	0.802031	0.96646	0.989789	0.984792	1
METTL14	0	0	0	0	0	0	0	0	0	0.565753	0.839518	0.830751	1	0.802031	0.96646	0.989789	0.984793	1
C3orf36	0	0	0	0	0	0	0	0	0	0.552536	0.89336	0.830787	1	0.802031	0.96646	0.989789	0.9848	1
PBX3	0	0	0	0	0	0	0	0	0	0.560515	0.858146	0.830789	1	0.802031	0.96646	0.989789	0.9848	1
STAR	0	0	0	0	0	0	0	0	0	0.565437	0.840752	0.830792	1	0.802031	0.96646	0.989789	0.984801	1
C14orf166B	3	1	0	0	0	0.656486	0	0	0	0.719579	0.598533	0.830804	1	0.805119	0.96646	0.989789	0.984803	1
ADRB2	0	0	0	0	0	0	0	0	0	0.559872	0.860839	0.830831	1	0.802031	0.96646	0.989789	0.984808	1
PELI1	0	0	0	0	0	0	0	0	0	0.560254	0.859385	0.830834	1	0.802031	0.96646	0.989789	0.984809	1
JRKL	0	0	0	0	0	0	0	0	0	0.565123	0.842035	0.830843	1	0.802031	0.96646	0.989789	0.98481	1
TP53INP2	0	0	0	0	0	0	0	0	0	0.552344	0.895234	0.830907	1	0.802031	0.96646	0.989789	0.984822	1
RAB37	0	0	0	0	0	0	0	0	0	0.571381	0.822914	0.830912	1	0.802031	0.96646	0.989789	0.984823	1
FAM209A	0	0	0	0	0	0	0	0	0	0.569369	0.828933	0.830927	1	0.802031	0.96646	0.989789	0.984826	1
AL050302.1	0	0	0	0	0	0	0	0	0	0.590789	0.77553	0.830928	1	0.802031	0.96646	0.989789	0.984826	1
RP11-408E5.4	0	0	0	0	0	0	0	0	0	0.571541	0.822519	0.830928	1	0.802031	0.96646	0.989789	0.984826	1
SS18	0	0	0	0	0	0	0	0	0	0.562086	0.853108	0.830943	1	0.802031	0.96646	0.989789	0.984829	1
TXNIP	0	0	0	0	0	0	0	0	0	0.565045	0.842833	0.830956	1	0.802031	0.96646	0.989789	0.984831	1
NTHL1	0	0	0	0	0	0	0	0	0	0.561442	0.855598	0.830967	1	0.802031	0.96646	0.989789	0.984833	1
CHRDL1	0	0	0	0	0	0	0	0	0	0.566401	0.838843	0.831062	1	0.802031	0.96646	0.989789	0.984851	1
SLC39A2	0	0	0	0	0	0	0	0	0	0.558256	0.868677	0.831075	1	0.802031	0.96646	0.989789	0.984853	1
FBXO4	0	0	0	0	0	0	0	0	0	0.568295	0.832987	0.831099	1	0.802031	0.96646	0.989789	0.984858	1
RIOK3	0	0	0	0	0	0	0	0	0	0.561557	0.856132	0.831152	1	0.802031	0.96646	0.989789	0.984867	1
SLC25A30	0	0	0	0	0	0	0	0	0	0.576981	0.808556	0.831169	1	0.802031	0.96646	0.989789	0.984871	1
HYOU1	0	1	0	0	0	1.72457	0	0	0	0.617312	0.72889	0.831188	1	0.802031	0.96646	0.989789	0.984874	1
DLST	0	0	0	0	0	0	0	0	0	0.558755	0.867433	0.831218	1	0.802031	0.96646	0.989789	0.98488	1
YIPF1	0	0	0	0	0	0	0	0	0	0.571134	0.825088	0.831257	1	0.802031	0.96646	0.989789	0.984887	1
CYB5R1	0	0	0	0	0	0	0	0	0	0.562826	0.852098	0.831273	1	0.802031	0.96646	0.989789	0.98489	1
ZNF665	0	1	0	0	0	1.64582	0	0	0	0.645456	0.69111	0.831286	1	0.802031	0.96646	0.989789	0.984892	1
PHAX	0	0	0	0	0	0	0	0	0	0.564396	0.846676	0.831296	1	0.802031	0.96646	0.989789	0.984894	1
C9orf169	0	0	0	0	0	0	0	0	0	0.555649	0.881514	0.831308	1	0.802031	0.96646	0.989789	0.984896	1
PRIM1	0	0	0	0	0	0	0	0	0	0.573342	0.818972	0.83131	1	0.802031	0.96646	0.989789	0.984897	1
C7orf55-LUC7L2	0	0	0	0	0	0	0	0	0	0.562746	0.852604	0.831316	1	0.802031	0.96646	0.989789	0.984898	1
PLEKHG7	0	0	0	0	0	0	0	0	0	0.571714	0.823775	0.831348	1	0.802031	0.96646	0.989789	0.984904	1
CDADC1	0	0	0	0	0	0	0	0	0	0.562813	0.852722	0.831386	1	0.802031	0.96646	0.989789	0.984911	1
RAD23A	0	0	0	0	0	0	0	0	0	0.559312	0.866196	0.831401	1	0.802031	0.96646	0.989789	0.984913	1
MAP2K6	0	0	0	0	0	0	0	0	0	0.570093	0.828857	0.831414	1	0.802031	0.96646	0.989789	0.984916	1
BOLA1	0	0	0	0	0	0	0	0	0	0.552277	0.89969	0.831461	1	0.802031	0.96646	0.989789	0.984924	1
SLC25A26	0	0	0	0	0	0	0	0	0	0.573782	0.818394	0.831472	1	0.802031	0.96646	0.989789	0.984926	1
NAT10	0	1	0	0	0	1.64881	0	0	0	0.644347	0.692973	0.831525	1	0.802031	0.96646	0.989789	0.984936	1
FAM126B	0	0	0	0	0	0	0	0	0	0.570168	0.829226	0.831551	1	0.802031	0.96646	0.989789	0.984941	1
OXSM	0	0	0	0	0	0	0	0	0	0.555902	0.882417	0.831634	1	0.802031	0.96646	0.989789	0.984956	1
PEX7	0	0	0	0	0	0	0	0	0	0.578357	0.806863	0.831658	1	0.802031	0.96646	0.989789	0.984961	1
CRCT1	0	0	0	0	0	0	0	0	0	0.551291	0.906969	0.831659	1	0.802031	0.96646	0.989789	0.984961	1
SLC36A4	0	0	0	0	0	0	0	0	0	0.565227	0.845594	0.831661	1	0.802031	0.96646	0.989789	0.984961	1
STRADB	0	0	0	0	0	0	0	0	0	0.566989	0.839766	0.831675	1	0.802031	0.96646	0.989789	0.984964	1
NAP1L6	0	0	0	0	0	0	0	0	0	0.552822	0.898335	0.831682	1	0.802031	0.96646	0.989789	0.984965	1
ERGIC3	0	0	0	0	0	0	0	0	0	0.562912	0.853915	0.83169	1	0.802031	0.96646	0.989789	0.984967	1
CYB5R3	0	0	0	0	0	0	0	0	0	0.562464	0.855693	0.831716	1	0.802031	0.96646	0.989789	0.984971	1
TMEM194B	0	0	0	0	0	0	0	0	0	0.57241	0.823399	0.831739	1	0.802031	0.96646	0.989789	0.984976	1
CFLAR	0	0	0	0	0	0	0	0	0	0.567474	0.838814	0.831809	1	0.802031	0.96646	0.989789	0.984989	1
ECHDC3	0	0	0	0	0	0	0	0	0	0.555517	0.885822	0.831876	1	0.802031	0.96646	0.989789	0.985001	1
HLA-DOA	0	0	0	0	0	0	0	0	0	0.560919	0.86259	0.831906	1	0.802031	0.96646	0.989789	0.985007	1
FGF19	0	0	0	0	0	0	0	0	0	0.554878	0.889253	0.831919	1	0.802031	0.96646	0.989789	0.985009	1
PM20D2	0	0	0	0	0	0	0	0	0	0.560473	0.864449	0.831924	1	0.802031	0.96646	0.989789	0.98501	1
DIRAS3	0	0	0	0	0	0	0	0	0	0.555561	0.886039	0.831941	1	0.802031	0.96646	0.989789	0.985013	1
LDOC1	0	0	0	0	0	0	0	0	0	0.555998	0.884037	0.831955	1	0.802031	0.96646	0.989789	0.985016	1
WI2-3308P17.2	0	0	0	0	0	0	0	0	0	0.557926	0.875479	0.831992	1	0.802031	0.96646	0.989789	0.985022	1
SLC35F6	0	0	0	0	0	0	0	0	0	0.563363	0.85383	0.831995	1	0.802031	0.96646	0.989789	0.985023	1
UBR7	0	0	0	0	0	0	0	0	0	0.563624	0.853005	0.832019	1	0.802031	0.96646	0.989789	0.985027	1
PTRF	0	0	0	0	0	0	0	0	0	0.551561	0.908395	0.832032	1	0.802031	0.96646	0.989789	0.98503	1
DNAJC4	0	0	0	0	0	0	0	0	0	0.556994	0.88008	0.832062	1	0.802031	0.96646	0.989789	0.985035	1
METAP1D	0	0	0	0	0	0	0	0	0	0.563715	0.853057	0.832095	1	0.802031	0.96646	0.989789	0.985041	1
TRIM16	0	0	0	0	0	0	0	0	0	0.561065	0.863174	0.832118	1	0.802031	0.96646	0.989789	0.985045	1
ADAMTSL4-AS1	0	0	0	0	0	0	0	0	0	0.562019	0.859524	0.832126	1	0.802031	0.96646	0.989789	0.985047	1
CRTAM	0	0	0	0	0	0	0	0	0	0.566457	0.843698	0.832135	1	0.802031	0.96646	0.989789	0.985049	1
WIPI1	0	0	0	0	0	0	0	0	0	0.560149	0.867092	0.832163	1	0.802031	0.96646	0.989789	0.985054	1
PEF1	0	0	0	0	0	0	0	0	0	0.558049	0.876098	0.832184	1	0.802031	0.96646	0.989789	0.985058	1
VGLL4	0	0	0	0	0	0	0	0	0	0.550488	0.916682	0.83219	1	0.802031	0.96646	0.989789	0.985059	1
TROVE2	0	0	0	0	0	0	0	0	0	0.568484	0.837714	0.832278	1	0.802031	0.96646	0.989789	0.985075	1
LPAR1	0	0	0	0	0	0	0	0	0	0.560403	0.866734	0.832283	1	0.802031	0.96646	0.989789	0.985076	1
RNPC3	0	0	0	0	0	0	0	0	0	0.563176	0.856065	0.832296	1	0.802031	0.96646	0.989789	0.985078	1
MSANTD4	0	0	0	0	0	0	0	0	0	0.557591	0.878988	0.832322	1	0.802031	0.96646	0.989789	0.985083	1
PARG	0	0	0	0	0	0	0	0	0	0.56773	0.840451	0.832342	1	0.802031	0.96646	0.989789	0.985087	1
KCMF1	0	0	0	0	0	0	0	0	0	0.562403	0.859301	0.832359	1	0.802031	0.96646	0.989789	0.98509	1
MURC	0	0	0	0	0	0	0	0	0	0.554118	0.896323	0.832364	1	0.802031	0.96646	0.989789	0.985091	1
NHEJ1	0	0	0	0	0	0	0	0	0	0.57194	0.827507	0.832382	1	0.802031	0.96646	0.989789	0.985094	1
OSM	0	0	0	0	0	0	0	0	0	0.55517	0.891149	0.832408	1	0.802031	0.96646	0.989789	0.985099	1
PRNP	0	0	0	0	0	0	0	0	0	0.569385	0.835446	0.83241	1	0.802031	0.96646	0.989789	0.985099	1
GPRC5D	0	0	0	0	0	0	0	0	0	0.568622	0.837884	0.832412	1	0.802031	0.96646	0.989789	0.9851	1
CCDC154	0	1	0	0	0	1.63888	0	0	0	0.648046	0.690577	0.832421	1	0.802031	0.96646	0.989789	0.985101	1
KRTAP22-1	0	0	0	0	0	0	0	0	0	0.561662	0.862694	0.832458	1	0.802031	0.96646	0.989789	0.985108	1
WDR41	0	0	0	0	0	0	0	0	0	0.580291	0.805094	0.832495	1	0.802031	0.96646	0.989789	0.985115	1
CYP51A1	0	0	0	0	0	0	0	0	0	0.562231	0.860789	0.832514	1	0.802031	0.96646	0.989789	0.985118	1
MADD	0	1	0	0	0	0.739722	0	0	0	0.750924	0.60616	0.832534	1	0.813875	0.96646	0.989789	0.985122	1
GABPB1	0	0	0	0	0	0	0	0	0	0.566605	0.845278	0.832569	1	0.802031	0.96646	0.989789	0.985128	1
PDHX	0	0	0	0	0	0	0	0	0	0.564854	0.85149	0.832594	1	0.802031	0.96646	0.989789	0.985133	1
C7orf33	0	0	0	0	0	0	0	0	0	0.5616	0.86377	0.83261	1	0.802031	0.96646	0.989789	0.985136	1
CERS5	0	0	0	0	0	0	0	0	0	0.57922	0.808377	0.832638	1	0.802031	0.96646	0.989789	0.985141	1
AKT1S1	1	0	0	0	0	0	0	0	0	0.556249	0.887515	0.832664	1	0.802031	0.96646	0.989789	0.985146	1
MSH4	0	1	0	0	0	1.68389	0	0	0	0.631568	0.712057	0.832697	1	0.802031	0.96646	0.989789	0.985152	1
TIGD2	0	0	0	0	0	0	0	0	0	0.567429	0.843124	0.832699	1	0.802031	0.96646	0.989789	0.985152	1
LUC7L2	0	0	0	0	0	0	0	0	0	0.565691	0.849105	0.832708	1	0.802031	0.96646	0.989789	0.985154	1
SRSF6	0	0	0	0	0	0	0	0	0	0.561483	0.86478	0.832709	1	0.802031	0.96646	0.989789	0.985154	1
CCDC28B	0	0	0	0	0	0	0	0	0	0.553861	0.900635	0.832754	1	0.802031	0.96646	0.989789	0.985162	1
IFIT5	0	0	0	0	0	0	0	0	0	0.562885	0.859582	0.832756	1	0.802031	0.96646	0.989789	0.985162	1
SLC6A14	0	0	0	0	0	0	0	0	0	0.576502	0.816077	0.832758	1	0.802031	0.96646	0.989789	0.985163	1
CCDC91	0	0	0	0	0	0	0	0	0	0.568503	0.840025	0.832793	1	0.802031	0.96646	0.989789	0.985169	1
C11orf85	0	0	0	0	0	0	0	0	0	0.566063	0.848245	0.832796	1	0.802031	0.96646	0.989789	0.98517	1
RTP3	0	0	0	0	0	0	0	0	0	0.577087	0.814704	0.832813	1	0.802031	0.96646	0.989789	0.985173	1
ARMCX5	0	0	0	0	0	0	0	0	0	0.557794	0.881195	0.83282	1	0.802031	0.96646	0.989789	0.985174	1
NUDT14	0	0	0	0	0	0	0	0	0	0.562705	0.860641	0.832825	1	0.802031	0.96646	0.989789	0.985175	1
GPX5	0	0	0	0	0	0	0	0	0	0.561254	0.866354	0.832826	1	0.802031	0.96646	0.989789	0.985175	1
C1QL3	0	0	0	0	0	0	0	0	0	0.552386	0.910127	0.832851	1	0.802031	0.96646	0.989789	0.98518	1
IL34	0	0	0	0	0	0	0	0	0	0.564465	0.854205	0.832852	1	0.802031	0.96646	0.989789	0.98518	1
BCL7A	0	0	0	0	0	0	0	0	0	0.562748	0.860699	0.832866	1	0.802031	0.96646	0.989789	0.985183	1
C10orf54	0	0	0	0	0	0	0	0	0	0.558877	0.876633	0.832872	1	0.802031	0.96646	0.989789	0.985184	1
ANGPTL5	0	0	0	0	0	0	0	0	0	0.566682	0.8465	0.832876	1	0.802031	0.96646	0.989789	0.985184	1
TMEM115	0	0	0	0	0	0	0	0	0	0.559937	0.872107	0.832881	1	0.802031	0.96646	0.989789	0.985185	1
APOBEC3A	0	0	0	0	0	0	0	0	0	0.572558	0.827926	0.832907	1	0.802031	0.96646	0.989789	0.98519	1
NAP1L4	0	0	0	0	0	0	0	0	0	0.567405	0.8442	0.832908	1	0.802031	0.96646	0.989789	0.98519	1
HIST1H2AH	0	0	0	0	0	0	0	0	0	0.554936	0.895973	0.832916	1	0.802031	0.96646	0.989789	0.985192	1
FBL	0	0	0	0	0	0	0	0	0	0.565649	0.850431	0.832945	1	0.802031	0.96646	0.989789	0.985197	1
SOX15	0	0	0	0	0	0	0	0	0	0.558528	0.878911	0.832989	1	0.802031	0.96646	0.989789	0.985205	1
EHBP1	0	1	0	0	0	1.69393	0	0	0	0.627996	0.717739	0.832994	1	0.802031	0.96646	0.989789	0.985206	1
CD2	0	0	0	0	0	0	0	0	0	0.564903	0.853548	0.833034	1	0.802031	0.96646	0.989789	0.985213	1
TOLLIP	0	0	0	0	0	0	0	0	0	0.565835	0.850487	0.833088	1	0.802031	0.96646	0.989789	0.985223	1
CD36	0	0	0	0	0	0	0	0	0	0.567591	0.844474	0.833096	1	0.802031	0.96646	0.989789	0.985225	1
PRRX2	0	0	0	0	0	0	0	0	0	0.556219	0.890641	0.833102	1	0.802031	0.96646	0.989789	0.985226	1
CDCA3	0	0	0	0	0	0	0	0	0	0.561485	0.867114	0.833127	1	0.802031	0.96646	0.989789	0.98523	1
ATPAF1	0	0	0	0	0	0	0	0	0	0.565998	0.850117	0.833129	1	0.802031	0.96646	0.989789	0.985231	1
UBXN1	0	0	0	0	0	0	0	0	0	0.559404	0.876112	0.833167	1	0.802031	0.96646	0.989789	0.985238	1
SLC4A3	2	1	0	0	0	0.686454	0	0	0	0.688154	0.651559	0.833171	1	0.802031	0.96646	0.989789	0.985238	1
MBD2	0	0	0	0	0	0	0	0	0	0.557262	0.886036	0.833181	1	0.802031	0.96646	0.989789	0.98524	1
ZNF790	1	1	0	0	0	1.51035	0	0	0	0.703657	0.642039	0.833199	1	0.802367	0.96646	0.989789	0.985243	1
TMEM156	0	0	0	0	0	0	0	0	0	0.559721	0.875016	0.833215	1	0.802031	0.96646	0.989789	0.985246	1
TSPO2	0	0	0	0	0	0	0	0	0	0.574037	0.824935	0.833225	1	0.802031	0.96646	0.989789	0.985248	1
VWC2L	0	0	0	0	0	0	0	0	0	0.561512	0.867576	0.833229	1	0.802031	0.96646	0.989789	0.985249	1
ZNF277	0	0	0	0	0	0	0	0	0	0.570098	0.837085	0.833268	1	0.802031	0.96646	0.989789	0.985256	1
PTPLAD1	0	0	0	0	0	0	0	0	0	0.573504	0.82688	0.833315	1	0.802031	0.96646	0.989789	0.985265	1
MAP3K8	0	0	0	0	0	0	0	0	0	0.561876	0.866644	0.833325	1	0.802031	0.96646	0.989789	0.985266	1
MSGN1	0	0	0	0	0	0	0	0	0	0.559731	0.875819	0.833355	1	0.802031	0.96646	0.989789	0.985272	1
GPR19	1	0	0	0	0	0	0	0	0	0.566593	0.849174	0.833359	1	0.802031	0.96646	0.989789	0.985273	1
LTB4R	0	0	0	0	0	0	0	0	0	0.556492	0.891056	0.833362	1	0.802031	0.96646	0.989789	0.985273	1
TEX22	0	0	0	0	0	0	0	0	0	0.565919	0.851629	0.833375	1	0.802031	0.96646	0.989789	0.985276	1
IGFL4	0	0	0	0	0	0	0	0	0	0.574051	0.825639	0.8334	1	0.802031	0.96646	0.989789	0.98528	1
CREM	0	0	0	0	0	0	0	0	0	0.57266	0.829874	0.833427	1	0.802031	0.96646	0.989789	0.985285	1
CNTD1	0	0	0	0	0	0	0	0	0	0.570985	0.835049	0.833436	1	0.802031	0.96646	0.989789	0.985287	1
CCDC82	0	0	0	0	0	0	0	0	0	0.565504	0.853466	0.833444	1	0.802031	0.96646	0.989789	0.985288	1
TEX40	0	0	0	0	0	0	0	0	0	0.566295	0.850686	0.833453	1	0.802031	0.96646	0.989789	0.98529	1
TIGD6	0	0	0	0	0	0	0	0	0	0.560203	0.874418	0.833463	1	0.802031	0.96646	0.989789	0.985292	1
LPAR3	0	0	0	0	0	0	0	0	0	0.561993	0.866986	0.833469	1	0.802031	0.96646	0.989789	0.985293	1
HS2ST1	0	0	0	0	0	0	0	0	0	0.570051	0.838181	0.833475	1	0.802031	0.96646	0.989789	0.985294	1
AC096582.1	0	0	0	0	0	0	0	0	0	0.56217	0.866392	0.83349	1	0.802031	0.96646	0.989789	0.985297	1
KIAA0087	0	0	0	0	0	0	0	0	0	0.564957	0.855743	0.8335	1	0.802031	0.96646	0.989789	0.985298	1
LGALS9C	0	0	0	0	0	0	0	0	0	0.566091	0.85165	0.833501	1	0.802031	0.96646	0.989789	0.985298	1
RPL3	0	0	0	0	0	0	0	0	0	0.565936	0.852412	0.833543	1	0.802031	0.96646	0.989789	0.985306	1
PARD6B	2	1	0	0	0	2.17702	0	0	0	0.571484	0.855175	0.833576	1	0.802031	0.96646	0.989789	0.985312	1
CCDC71L	0	0	0	0	0	0	0	0	0	0.554149	0.905708	0.833615	1	0.802031	0.96646	0.989789	0.985319	1
JAK2	1	1	0	0	0	1.67097	0	0	0	0.656734	0.700085	0.833644	1	0.802031	0.96646	0.989789	0.985324	1
SLC16A4	0	0	0	0	0	0	0	0	0	0.571399	0.834733	0.833653	1	0.802031	0.96646	0.989789	0.985326	1
OR1L6	1	1	0	0	0	1.88218	0	0	0	0.567443	0.848617	0.833658	1	0.802031	0.96646	0.989789	0.985327	1
DEDD2	0	0	0	0	0	0	0	0	0	0.55813	0.885278	0.833697	1	0.802031	0.96646	0.989789	0.985334	1
CIDEC	0	0	0	0	0	0	0	0	0	0.564538	0.858445	0.833719	1	0.802031	0.96646	0.989789	0.985338	1
ZNF860	0	1	0	0	0	1.78782	0	0	0	0.596259	0.773251	0.83373	1	0.802031	0.96646	0.989789	0.98534	1
ATXN1L	1	1	0	0	0	1.93718	0	0	0	0.58177	0.824071	0.833779	1	0.802031	0.96646	0.989789	0.985349	1
BTLA	0	0	0	0	0	0	0	0	0	0.564826	0.857961	0.833832	1	0.802031	0.96646	0.989789	0.985359	1
OR1M1	1	1	0	0	0	1.88206	0	0	0	0.567195	0.850008	0.833951	1	0.802031	0.96646	0.989789	0.98538	1
RP11-201K10.3	0	0	0	0	0	0	0	0	0	0.558607	0.884713	0.833958	1	0.802031	0.96646	0.989789	0.985382	1
STYXL1	0	0	0	0	0	0	0	0	0	0.571434	0.836005	0.83396	1	0.802031	0.96646	0.989789	0.985382	1
E2F5	0	0	0	0	0	0	0	0	0	0.562522	0.867956	0.834019	1	0.802031	0.96646	0.989789	0.985393	1
TMEM109	0	0	0	0	0	0	0	0	0	0.577367	0.818963	0.834062	1	0.802031	0.96646	0.989789	0.9854	1
WDR77	0	0	0	0	0	0	0	0	0	0.569667	0.842264	0.834085	1	0.802031	0.96646	0.989789	0.985405	1
ABCB7	0	0	0	0	0	0	0	0	0	0.570577	0.839379	0.834101	1	0.802031	0.96646	0.989789	0.985408	1
SPOPL	0	0	0	0	0	0	0	0	0	0.581229	0.808847	0.834112	1	0.802031	0.96646	0.989789	0.98541	1
IGFBP5	0	0	0	0	0	0	0	0	0	0.554632	0.906863	0.834113	1	0.802031	0.96646	0.989789	0.98541	1
MRPS7	0	0	0	0	0	0	0	0	0	0.563074	0.866304	0.834121	1	0.802031	0.96646	0.989789	0.985411	1
CISH	0	0	0	0	0	0	0	0	0	0.557752	0.889965	0.834122	1	0.802031	0.96646	0.989789	0.985411	1
DOK4	0	0	0	0	0	0	0	0	0	0.564835	0.85947	0.834124	1	0.802031	0.96646	0.989789	0.985412	1
USP3	0	0	0	0	0	0	0	0	0	0.56973	0.842283	0.834133	1	0.802031	0.96646	0.989789	0.985413	1
SGCE	0	0	0	0	0	0	0	0	0	0.569025	0.844841	0.834178	1	0.802031	0.96646	0.989789	0.985422	1
PARL	0	0	0	0	0	0	0	0	0	0.574834	0.826736	0.834196	1	0.802031	0.96646	0.989789	0.985425	1
SLC25A4	0	0	0	0	0	0	0	0	0	0.566722	0.853125	0.834238	1	0.802031	0.96646	0.989789	0.985432	1
PPDPF	0	0	0	0	0	0	0	0	0	0.555214	0.904906	0.834297	1	0.802031	0.96646	0.989789	0.985443	1
TMEM223	0	0	0	0	0	0	0	0	0	0.561978	0.871897	0.834313	1	0.802031	0.96646	0.989789	0.985446	1
RPS2	0	0	0	0	0	0	0	0	0	0.56149	0.874005	0.83432	1	0.802031	0.96646	0.989789	0.985447	1
ADAL	0	0	0	0	0	0	0	0	0	0.571483	0.83755	0.834333	1	0.802031	0.96646	0.989789	0.98545	1
BTBD19	0	0	0	0	0	0	0	0	0	0.566333	0.855124	0.834354	1	0.802031	0.96646	0.989789	0.985454	1
PSMB10	0	0	0	0	0	0	0	0	0	0.563588	0.86569	0.834378	1	0.802031	0.96646	0.989789	0.985458	1
WDR54	0	0	0	0	0	0	0	0	0	0.571989	0.836161	0.834379	1	0.802031	0.96646	0.989789	0.985458	1
ATP1B4	0	0	0	0	0	0	0	0	0	0.565944	0.856705	0.834384	1	0.802031	0.96646	0.989789	0.985459	1
FOSL2	0	0	0	0	0	0	0	0	0	0.556374	0.899162	0.834402	1	0.802031	0.96646	0.989789	0.985462	1
MLF1	0	0	0	0	0	0	0	0	0	0.567672	0.850701	0.834427	1	0.802031	0.96646	0.989789	0.985467	1
H2AFY	0	0	0	0	0	0	0	0	0	0.558621	0.887925	0.834452	1	0.802031	0.96646	0.989789	0.985471	1
LAPTM5	0	0	0	0	0	0	0	0	0	0.562491	0.870933	0.834516	1	0.802031	0.96646	0.989789	0.985483	1
IDH3B	0	0	0	0	0	0	0	0	0	0.569574	0.844677	0.834528	1	0.802031	0.96646	0.989789	0.985485	1
WDFY2	0	0	0	0	0	0	0	0	0	0.576659	0.823011	0.834562	1	0.802031	0.96646	0.989789	0.985491	1
C3orf72	0	0	0	0	0	0	0	0	0	0.55739	0.895102	0.834591	1	0.802031	0.96646	0.989789	0.985496	1
TIPARP	0	0	0	0	0	0	0	0	0	0.566322	0.856432	0.834599	1	0.802031	0.96646	0.989789	0.985498	1
PTTG2	0	0	0	0	0	0	0	0	0	0.555753	0.904295	0.834615	1	0.802031	0.96646	0.989789	0.985501	1
ASCL1	0	0	0	0	0	0	0	0	0	0.554668	0.911794	0.834731	1	0.802031	0.96646	0.989789	0.985522	1
KRTAP20-2	0	0	0	0	0	0	0	0	0	0.554197	0.914937	0.834743	1	0.802031	0.96646	0.989789	0.985524	1
TMEM210	0	0	0	0	0	0	0	0	0	0.558445	0.890874	0.834758	1	0.802031	0.96646	0.989789	0.985526	1
SPPL2A	0	0	0	0	0	0	0	0	0	0.576905	0.823147	0.834762	1	0.802031	0.96646	0.989789	0.985527	1
CORO1C	0	0	0	0	0	0	0	0	0	0.568511	0.849444	0.834763	1	0.802031	0.96646	0.989789	0.985527	1
FPGT	0	0	0	0	0	0	0	0	0	0.561459	0.877086	0.834809	1	0.802031	0.96646	0.989789	0.985536	1
RAD21	0	0	0	0	0	0	0	0	0	0.567133	0.854793	0.834855	1	0.802031	0.96646	0.989789	0.985544	1
DCN	0	0	0	0	0	0	0	0	0	0.565664	0.860277	0.834863	1	0.802031	0.96646	0.989789	0.985545	1
DGAT2L6	0	0	0	0	0	0	0	0	0	0.576702	0.824214	0.834879	1	0.802031	0.96646	0.989789	0.985548	1
PLEKHB1	0	0	0	0	0	0	0	0	0	0.570981	0.84174	0.83489	1	0.802031	0.96646	0.989789	0.98555	1
SUSD3	0	0	0	0	0	0	0	0	0	0.564777	0.863913	0.834905	1	0.802031	0.96646	0.989789	0.985553	1
SPRR1B	0	0	0	0	0	0	0	0	0	0.560902	0.880232	0.834917	1	0.802031	0.96646	0.989789	0.985555	1
C15orf38	0	0	0	0	0	0	0	0	0	0.566756	0.856538	0.834926	1	0.802031	0.96646	0.989789	0.985557	1
LHFPL3	0	0	0	0	0	0	0	0	0	0.572269	0.837888	0.834953	1	0.802031	0.96646	0.989789	0.985562	1
PDS5A	0	1	0	0	0	1.70061	0	0	0	0.625637	0.726141	0.834975	1	0.802031	0.96646	0.989789	0.985566	1
RGS9BP	0	0	0	0	0	0	0	0	0	0.555596	0.908309	0.834998	1	0.802031	0.96646	0.989789	0.98557	1
NXPH2	0	0	0	0	0	0	0	0	0	0.56204	0.875898	0.835031	1	0.802031	0.96646	0.989789	0.985576	1
RASL12	0	0	0	0	0	0	0	0	0	0.561926	0.876774	0.835093	1	0.802031	0.96646	0.989789	0.985587	1
ZDHHC7	0	0	0	0	0	0	0	0	0	0.566868	0.857042	0.835103	1	0.802031	0.96646	0.989789	0.985589	1
FAM43B	0	0	0	0	0	0	0	0	0	0.560133	0.884997	0.835105	1	0.802031	0.96646	0.989789	0.985589	1
EDN2	0	0	0	0	0	0	0	0	0	0.571951	0.839834	0.835155	1	0.802031	0.96646	0.989789	0.985598	1
SERF2	0	0	0	0	0	0	0	0	0	0.561437	0.879389	0.835166	1	0.802031	0.96646	0.989789	0.9856	1
ARL10	0	0	0	0	0	0	0	0	0	0.572979	0.836664	0.835175	1	0.802031	0.96646	0.989789	0.985602	1
TMEM213	0	0	0	0	0	0	0	0	0	0.562389	0.875613	0.835234	1	0.802031	0.96646	0.989789	0.985612	1
ACTR1A	0	0	0	0	0	0	0	0	0	0.568862	0.850562	0.835235	1	0.802031	0.96646	0.989789	0.985612	1
CDCA4	1	0	0	0	0	0	0	0	0	0.558748	0.89275	0.835248	1	0.802031	0.96646	0.989789	0.985615	1
NBPF4	0	0	0	0	0	0	0	0	0	0.568005	0.853707	0.835257	1	0.802031	0.96646	0.989789	0.985616	1
RFFL	0	0	0	0	0	0	0	0	0	0.567892	0.854146	0.835264	1	0.802031	0.96646	0.989789	0.985618	1
INSL3	0	0	0	0	0	0	0	0	0	0.567962	0.85398	0.83528	1	0.802031	0.96646	0.989789	0.985621	1
MRC1	0	0	0	0	0	0	0	0	0	0.582853	0.809194	0.835291	1	0.802031	0.96646	0.989789	0.985623	1
OMD	0	0	0	0	0	0	0	0	0	0.559322	0.890173	0.835292	1	0.802031	0.96646	0.989789	0.985623	1
DPT	0	0	0	0	0	0	0	0	0	0.581203	0.813592	0.835315	1	0.802031	0.96646	0.989789	0.985627	1
FN3KRP	0	0	0	0	0	0	0	0	0	0.564909	0.865863	0.835351	1	0.802031	0.96646	0.989789	0.985633	1
CA3	0	0	0	0	0	0	0	0	0	0.571714	0.841658	0.835382	1	0.802031	0.96646	0.989789	0.985639	1
LEP	0	0	0	0	0	0	0	0	0	0.567363	0.856731	0.835392	1	0.802031	0.96646	0.989789	0.985641	1
CHM	0	0	0	0	0	0	0	0	0	0.568799	0.851726	0.835423	1	0.802031	0.96646	0.989789	0.985646	1
MTFR1L	0	0	0	0	0	0	0	0	0	0.566382	0.860804	0.83547	1	0.802031	0.96646	0.989789	0.985655	1
CSDC2	0	0	0	0	0	0	0	0	0	0.559502	0.890559	0.835479	1	0.802031	0.96646	0.989789	0.985656	1
LARP1	0	1	0	0	0	1.72183	0	0	0	0.618252	0.738931	0.835521	1	0.802031	0.96646	0.989789	0.985664	1
SRP54	0	0	0	0	0	0	0	0	0	0.571433	0.843278	0.83553	1	0.802031	0.96646	0.989789	0.985666	1
STC2	0	0	0	0	0	0	0	0	0	0.564193	0.869929	0.835558	1	0.802031	0.96646	0.989789	0.985671	1
APOLD1	0	0	0	0	0	0	0	0	0	0.558531	0.896147	0.835566	1	0.802031	0.96646	0.989789	0.985672	1
INCA1	0	0	0	0	0	0	0	0	0	0.570261	0.84738	0.835568	1	0.802031	0.96646	0.989789	0.985672	1
NUP35	0	0	0	0	0	0	0	0	0	0.568132	0.855148	0.835627	1	0.802031	0.96646	0.989789	0.985683	1
RTFDC1	0	0	0	0	0	0	0	0	0	0.569721	0.849582	0.835639	1	0.802031	0.96646	0.989789	0.985685	1
FAM118B	0	0	0	0	0	0	0	0	0	0.573777	0.83644	0.835677	1	0.802031	0.96646	0.989789	0.985692	1
DDX39B	0	0	0	0	0	0	0	0	0	0.565296	0.866588	0.835755	1	0.802031	0.96646	0.989789	0.985706	1
TMEM134	0	0	0	0	0	0	0	0	0	0.57011	0.848869	0.835766	1	0.802031	0.96646	0.989789	0.985708	1
EGLN1	0	0	0	0	0	0	0	0	0	0.562766	0.877416	0.835801	1	0.802031	0.96646	0.989789	0.985714	1
DUPD1	0	0	0	0	0	0	0	0	0	0.564015	0.872143	0.835813	1	0.802031	0.96646	0.989789	0.985716	1
SMAD4	0	0	0	0	0	0	0	0	0	0.56872	0.854183	0.835853	1	0.802031	0.96646	0.989789	0.985724	1
TMEM37	0	0	0	0	0	0	0	0	0	0.566942	0.861056	0.835913	1	0.802031	0.96646	0.989789	0.985734	1
PARP11	0	0	0	0	0	0	0	0	0	0.581858	0.814258	0.835924	1	0.802031	0.96646	0.989789	0.985736	1
STAMBP	0	0	0	0	0	0	0	0	0	0.566056	0.864793	0.835972	1	0.802031	0.96646	0.989789	0.985745	1
RNLS	0	0	0	0	0	0	0	0	0	0.572524	0.841868	0.835989	1	0.802031	0.96646	0.989789	0.985748	1
SUPT3H	0	0	0	0	0	0	0	0	0	0.578683	0.823331	0.836016	1	0.802031	0.96646	0.989789	0.985753	1
GMNC	0	0	0	0	0	0	0	0	0	0.568961	0.85421	0.836028	1	0.802031	0.96646	0.989789	0.985755	1
GCN1L1	0	2	0	0	0	1.08803	0	0	0	0.906333	0.557336	0.83603	1	0.916829	0.96646	0.989789	0.985755	1
LRRC70	0	0	0	0	0	0	0	0	0	0.562853	0.878572	0.836051	1	0.802031	0.96646	0.989789	0.985759	1
DENND1B	0	0	0	0	0	0	0	0	0	0.571475	0.845692	0.836065	1	0.802031	0.96646	0.989789	0.985762	1
CYP4F22	0	1	0	0	0	1.66657	0	0	0	0.637821	0.711921	0.836119	1	0.802031	0.96646	0.989789	0.985771	1
ALKBH5	1	0	0	0	0	0	0	0	0	0.560598	0.889743	0.836153	1	0.802031	0.96646	0.989789	0.985777	1
TSKS	1	1	0	0	0	1.73186	0	0	0	0.616907	0.746271	0.836164	1	0.802031	0.96646	0.989789	0.985779	1
TTPAL	0	0	0	0	0	0	0	0	0	0.56922	0.854149	0.836197	1	0.802031	0.96646	0.989789	0.985785	1
LIPA	0	0	0	0	0	0	0	0	0	0.579805	0.820986	0.83621	1	0.802031	0.96646	0.989789	0.985788	1
B3GNT5	0	0	0	0	0	0	0	0	0	0.570786	0.848948	0.836254	1	0.802031	0.96646	0.989789	0.985795	1
RP11-507M3.1	0	0	0	0	0	0	0	0	0	0.57294	0.84196	0.836297	1	0.802031	0.96646	0.989789	0.985803	1
MATN2	1	1	0	0	0	1.77465	0	0	0	0.603552	0.771826	0.836332	1	0.802031	0.96646	0.989789	0.985809	1
PEBP4	0	0	0	0	0	0	0	0	0	0.577626	0.827871	0.836372	1	0.802031	0.96646	0.989789	0.985816	1
MTFR1	0	0	0	0	0	0	0	0	0	0.573607	0.840218	0.836385	1	0.802031	0.96646	0.989789	0.985819	1
JAM2	0	0	0	0	0	0	0	0	0	0.573694	0.839955	0.836388	1	0.802031	0.96646	0.989789	0.985819	1
EEF1A1	0	0	0	0	0	0	0	0	0	0.567067	0.863154	0.836389	1	0.802031	0.96646	0.989789	0.985819	1
LAPTM4B	0	0	0	0	0	0	0	0	0	0.566622	0.865061	0.836421	1	0.802031	0.96646	0.989789	0.985825	1
DCPS	0	0	0	0	0	0	0	0	0	0.565638	0.869075	0.836438	1	0.802031	0.96646	0.989789	0.985828	1
HOXA7	1	0	0	0	0	0	0	0	0	0.563356	0.878743	0.83644	1	0.802031	0.96646	0.989789	0.985829	1
SLC38A5	0	0	0	0	0	0	0	0	0	0.566816	0.864479	0.836453	1	0.802031	0.96646	0.989789	0.985831	1
CHMP3	0	0	0	0	0	0	0	0	0	0.566885	0.864325	0.836474	1	0.802031	0.96646	0.989789	0.985835	1
ZCCHC24	0	0	0	0	0	0	0	0	0	0.56601	0.867797	0.836477	1	0.802031	0.96646	0.989789	0.985835	1
IFI35	0	0	0	0	0	0	0	0	0	0.566654	0.865358	0.836498	1	0.802031	0.96646	0.989789	0.985839	1
ANKRD54	0	0	0	0	0	0	0	0	0	0.56109	0.889793	0.836515	1	0.802031	0.96646	0.989789	0.985842	1
CCT2	0	0	0	0	0	0	0	0	0	0.568234	0.859568	0.836545	1	0.802031	0.96646	0.989789	0.985847	1
F2RL1	0	0	0	0	0	0	0	0	0	0.563301	0.879654	0.836547	1	0.802031	0.96646	0.989789	0.985848	1
PPP2R5A	0	0	0	0	0	0	0	0	0	0.572978	0.843149	0.836576	1	0.802031	0.96646	0.989789	0.985853	1
HDAC2	0	0	0	0	0	0	0	0	0	0.570198	0.852639	0.836584	1	0.802031	0.96646	0.989789	0.985854	1
MECP2	0	0	0	0	0	0	0	0	0	0.557629	0.909218	0.836596	1	0.802031	0.96646	0.989789	0.985856	1
IL36B	0	0	0	0	0	0	0	0	0	0.579071	0.824939	0.836663	1	0.802031	0.96646	0.989789	0.985868	1
CSNK1G3	0	0	0	0	0	0	0	0	0	0.573169	0.843125	0.836703	1	0.802031	0.96646	0.989789	0.985876	1
ZFC3H1	0	1	0	0	0	1.68228	0	0	0	0.632144	0.72121	0.836733	1	0.802031	0.96646	0.989789	0.985881	1
ZNHIT6	0	0	0	0	0	0	0	0	0	0.569344	0.856524	0.836745	1	0.802031	0.96646	0.989789	0.985883	1
MAPK8	0	0	0	0	0	0	0	0	0	0.57084	0.851305	0.836768	1	0.802031	0.96646	0.989789	0.985887	1
GJB7	0	0	0	0	0	0	0	0	0	0.571709	0.848432	0.836793	1	0.802031	0.96646	0.989789	0.985892	1
KRTAP5-8	0	0	0	0	0	0	0	0	0	0.55848	0.905773	0.836794	1	0.802031	0.96646	0.989789	0.985892	1
KRTAP5-10	0	0	0	0	0	0	0	0	0	0.555703	0.923976	0.836815	1	0.802031	0.96646	0.989789	0.985895	1
ATXN7L2	0	1	0	0	0	1.80445	0	0	0	0.590938	0.795176	0.836829	1	0.802031	0.96646	0.989789	0.985898	1
SCAMP1	0	0	0	0	0	0	0	0	0	0.573633	0.842249	0.836838	1	0.802031	0.96646	0.989789	0.9859	1
IST1	0	0	0	0	0	0	0	0	0	0.565497	0.871966	0.836838	1	0.802031	0.96646	0.989789	0.9859	1
FIBIN	0	0	0	0	0	0	0	0	0	0.559379	0.901267	0.836871	1	0.802031	0.96646	0.989789	0.985905	1
DNAJA2	0	0	0	0	0	0	0	0	0	0.57257	0.846226	0.836937	1	0.802031	0.96646	0.989789	0.985917	1
PDE8B	0	1	0	0	0	1.6856	0	0	0	0.630956	0.723458	0.836955	1	0.802031	0.96646	0.989789	0.98592	1
FAM107B	0	0	0	0	0	0	0	0	0	0.566412	0.868894	0.836956	1	0.802031	0.96646	0.989789	0.985921	1
ACOT8	0	0	0	0	0	0	0	0	0	0.574567	0.839833	0.836964	1	0.802031	0.96646	0.989789	0.985922	1
TRIM13	0	0	0	0	0	0	0	0	0	0.565856	0.871238	0.836968	1	0.802031	0.96646	0.989789	0.985923	1
FAM212B	0	0	0	0	0	0	0	0	0	0.565503	0.872886	0.837	1	0.802031	0.96646	0.989789	0.985928	1
CHN1	0	0	0	0	0	0	0	0	0	0.571826	0.849091	0.837008	1	0.802031	0.96646	0.989789	0.98593	1
NCR3	2	1	0	0	0	1.95371	0	0	0	0.624439	0.763433	0.837031	1	0.802031	0.96646	0.989789	0.985934	1
PGPEP1	0	0	0	0	0	0	0	0	0	0.572442	0.847121	0.837033	1	0.802031	0.96646	0.989789	0.985934	1
UCP2	0	0	0	0	0	0	0	0	0	0.573239	0.844829	0.83711	1	0.802031	0.96646	0.989789	0.985948	1
ZBTB26	0	0	0	0	0	0	0	0	0	0.565888	0.87202	0.837126	1	0.802031	0.96646	0.989789	0.985951	1
MAP6D1	0	0	0	0	0	0	0	0	0	0.568324	0.862505	0.837156	1	0.802031	0.96646	0.989789	0.985956	1
GDI2	0	0	0	0	0	0	0	0	0	0.569719	0.857301	0.837158	1	0.802031	0.96646	0.989789	0.985957	1
C9orf142	0	0	0	0	0	0	0	0	0	0.567753	0.865012	0.837212	1	0.802031	0.96646	0.989789	0.985966	1
EPHB4	1	1	0	0	0	1.68984	0	0	0	0.629446	0.726323	0.837224	1	0.802031	0.96646	0.989789	0.985968	1
HES3	0	0	0	0	0	0	0	0	0	0.562909	0.885789	0.837226	1	0.802031	0.96646	0.989789	0.985969	1
SDR39U1	0	0	0	0	0	0	0	0	0	0.573683	0.844177	0.837281	1	0.802031	0.96646	0.989789	0.985978	1
KPNA2	0	0	0	0	0	0	0	0	0	0.571651	0.851119	0.837296	1	0.802031	0.96646	0.989789	0.985981	1
APEX2	0	0	0	0	0	0	0	0	0	0.567409	0.86699	0.837324	1	0.802031	0.96646	0.989789	0.985986	1
TMEM194A	0	0	0	0	0	0	0	0	0	0.578733	0.828728	0.837325	1	0.802031	0.96646	0.989789	0.985986	1
NPRL2	0	0	0	0	0	0	0	0	0	0.572481	0.84841	0.837325	1	0.802031	0.96646	0.989789	0.985986	1
GJB2	0	0	0	0	0	0	0	0	0	0.567221	0.867914	0.837355	1	0.802031	0.96646	0.989789	0.985992	1
ELOVL3	0	0	0	0	0	0	0	0	0	0.575854	0.837667	0.837378	1	0.802031	0.96646	0.989789	0.985996	1
ANXA10	0	0	0	0	0	0	0	0	0	0.57898	0.828443	0.837426	1	0.802031	0.96646	0.989789	0.986004	1
H2BFWT	0	0	0	0	0	0	0	0	0	0.561149	0.895886	0.837427	1	0.802031	0.96646	0.989789	0.986004	1
NRIP2	1	0	0	0	0	0	0	0	0	0.571745	0.851483	0.837434	1	0.802031	0.96646	0.989789	0.986006	1
FAM46D	0	0	0	0	0	0	0	0	0	0.561821	0.892616	0.837451	1	0.802031	0.96646	0.989789	0.986009	1
RASSF1	0	0	0	0	0	0	0	0	0	0.566943	0.869692	0.837471	1	0.802031	0.96646	0.989789	0.986012	1
ARL11	0	0	0	0	0	0	0	0	0	0.565939	0.874031	0.837503	1	0.802031	0.96646	0.989789	0.986018	1
AUH	0	0	0	0	0	0	0	0	0	0.56806	0.865663	0.837546	1	0.802031	0.96646	0.989789	0.986025	1
LYVE1	0	0	0	0	0	0	0	0	0	0.572197	0.850568	0.837565	1	0.802031	0.96646	0.989789	0.986029	1
NUPL2	0	0	0	0	0	0	0	0	0	0.569092	0.862128	0.837627	1	0.802031	0.96646	0.989789	0.98604	1
YIF1B	0	0	0	0	0	0	0	0	0	0.568572	0.864252	0.837652	1	0.802031	0.96646	0.989789	0.986044	1
ACTR10	0	0	0	0	0	0	0	0	0	0.569982	0.859298	0.837723	1	0.802031	0.96646	0.989789	0.986057	1
TMEFF2	0	0	0	0	0	0	0	0	0	0.577771	0.833385	0.837736	1	0.802031	0.96646	0.989789	0.986059	1
MTHFD2L	0	0	0	0	0	0	0	0	0	0.568187	0.866257	0.837743	1	0.802031	0.96646	0.989789	0.98606	1
SLC19A2	0	0	0	0	0	0	0	0	0	0.573029	0.848621	0.837748	1	0.802031	0.96646	0.989789	0.986061	1
GPM6A	0	0	0	0	0	0	0	0	0	0.570497	0.857587	0.837758	1	0.802031	0.96646	0.989789	0.986063	1
PAWR	0	0	0	0	0	0	0	0	0	0.562807	0.890077	0.837793	1	0.802031	0.96646	0.989789	0.986069	1
COQ3	0	0	0	0	0	0	0	0	0	0.572127	0.852123	0.837828	1	0.802031	0.96646	0.989789	0.986075	1
KCNIP2	1	0	0	0	0	0	0	0	0	0.568335	0.866387	0.83787	1	0.802031	0.96646	0.989789	0.986083	1
G6PC3	0	0	0	0	0	0	0	0	0	0.57946	0.82921	0.83793	1	0.802031	0.96646	0.989789	0.986093	1
ANGPTL1	0	0	0	0	0	0	0	0	0	0.571072	0.856586	0.837967	1	0.802031	0.96646	0.989789	0.9861	1
FOLR1	0	0	0	0	0	0	0	0	0	0.594089	0.792017	0.837974	1	0.802031	0.96646	0.989789	0.986101	1
MMP23B	0	0	0	0	0	0	0	0	0	0.569295	0.863425	0.838009	1	0.802031	0.96646	0.989789	0.986107	1
LAMP5	0	0	0	0	0	0	0	0	0	0.572426	0.85212	0.838035	1	0.802031	0.96646	0.989789	0.986112	1
TTC4	0	0	0	0	0	0	0	0	0	0.572113	0.853254	0.838043	1	0.802031	0.96646	0.989789	0.986113	1
PLD6	0	0	0	0	0	0	0	0	0	0.567198	0.871953	0.838043	1	0.802031	0.96646	0.989789	0.986113	1
COMMD3-BMI1	0	0	0	0	0	0	0	0	0	0.575366	0.84279	0.838148	1	0.802031	0.96646	0.989789	0.986132	1
C15orf38-AP3S2	0	0	0	0	0	0	0	0	0	0.571283	0.856869	0.838169	1	0.802031	0.96646	0.989789	0.986136	1
NBPF6	0	0	0	0	0	0	0	0	0	0.57204	0.854234	0.838185	1	0.802031	0.96646	0.989789	0.986138	1
RP4-539M6.19	0	0	0	0	0	0	0	0	0	0.568386	0.86801	0.838195	1	0.802031	0.96646	0.989789	0.98614	1
ACAT1	0	0	0	0	0	0	0	0	0	0.571247	0.85726	0.838219	1	0.802031	0.96646	0.989789	0.986144	1
ZNF711	0	0	0	0	0	0	0	0	0	0.567119	0.873313	0.838219	1	0.802031	0.96646	0.989789	0.986144	1
SUCNR1	0	0	0	0	0	0	0	0	0	0.575617	0.842348	0.838227	1	0.802031	0.96646	0.989789	0.986146	1
C17orf64	0	0	0	0	0	0	0	0	0	0.574757	0.845429	0.838285	1	0.802031	0.96646	0.989789	0.986156	1
MYOZ2	0	0	0	0	0	0	0	0	0	0.564768	0.88414	0.838303	1	0.802031	0.96646	0.989789	0.986159	1
TNNC1	0	0	0	0	0	0	0	0	0	0.567798	0.871021	0.838307	1	0.802031	0.96646	0.989789	0.98616	1
MCC	0	1	0	0	0	1.7004	0	0	0	0.625712	0.734795	0.838335	1	0.802031	0.96646	0.989789	0.986165	1
DCTN2	0	0	0	0	0	0	0	0	0	0.577187	0.837956	0.838354	1	0.802031	0.96646	0.989789	0.986168	1
MAPRE2	0	0	0	0	0	0	0	0	0	0.571563	0.856828	0.838357	1	0.802031	0.96646	0.989789	0.986169	1
P2RY12	0	0	0	0	0	0	0	0	0	0.565554	0.880915	0.838357	1	0.802031	0.96646	0.989789	0.986169	1
RELL2	0	0	0	0	0	0	0	0	0	0.56399	0.888327	0.838383	1	0.802031	0.96646	0.989789	0.986173	1
OR56B1	0	0	0	0	0	0	0	0	0	0.562012	0.898603	0.838421	1	0.802031	0.96646	0.989789	0.98618	1
TAS2R42	0	0	0	0	0	0	0	0	0	0.564432	0.886554	0.838432	1	0.802031	0.96646	0.989789	0.986182	1
FAM163B	0	0	0	0	0	0	0	0	0	0.558115	0.922653	0.838448	1	0.802031	0.96646	0.989789	0.986185	1
CDKN1B	0	0	0	0	0	0	0	0	0	0.565596	0.881335	0.838454	1	0.802031	0.96646	0.989789	0.986186	1
ZCCHC13	0	0	0	0	0	0	0	0	0	0.567226	0.874277	0.838458	1	0.802031	0.96646	0.989789	0.986187	1
PLSCR4	0	0	0	0	0	0	0	0	0	0.56938	0.865576	0.83846	1	0.802031	0.96646	0.989789	0.986187	1
CLRN1	0	0	0	0	0	0	0	0	0	0.567976	0.871202	0.838464	1	0.802031	0.96646	0.989789	0.986188	1
CASP4	0	0	0	0	0	0	0	0	0	0.569609	0.865027	0.838522	1	0.802031	0.96646	0.989789	0.986198	1
ADAMTS3	2	1	0	0	0	0.621421	0	0	0	0.721127	0.59881	0.838531	1	0.80515	0.96646	0.989789	0.986199	1
TP53I3	0	0	0	0	0	0	0	0	0	0.57335	0.851549	0.838563	1	0.802031	0.96646	0.989789	0.986205	1
STK16	0	0	0	0	0	0	0	0	0	0.573178	0.85218	0.838569	1	0.802031	0.96646	0.989789	0.986206	1
HSDL1	0	0	0	0	0	0	0	0	0	0.574033	0.849431	0.838609	1	0.802031	0.96646	0.989789	0.986213	1
YRDC	0	0	0	0	0	0	0	0	0	0.562764	0.896077	0.838617	1	0.802031	0.96646	0.989789	0.986215	1
SULT6B1	0	0	0	0	0	0	0	0	0	0.581543	0.826147	0.838622	1	0.802031	0.96646	0.989789	0.986215	1
FAM175A	0	0	0	0	0	0	0	0	0	0.5729	0.853422	0.838623	1	0.802031	0.96646	0.989789	0.986216	1
NLRP6	4	3	0	0	0	0.926069	0	0	0	0.923476	0.553482	0.838642	1	0.931778	0.96646	0.989789	0.986219	1
FBXO17	0	0	0	0	0	0	0	0	0	0.575108	0.846176	0.838683	1	0.802031	0.96646	0.989789	0.986226	1
BHLHE40	0	0	0	0	0	0	0	0	0	0.562023	0.900546	0.838688	1	0.802031	0.96646	0.989789	0.986227	1
IL15RA	0	0	0	0	0	0	0	0	0	0.570656	0.861943	0.83869	1	0.802031	0.96646	0.989789	0.986227	1
PLEKHA1	0	0	0	0	0	0	0	0	0	0.575224	0.84602	0.83873	1	0.802031	0.96646	0.989789	0.986235	1
ZDHHC20	0	0	0	0	0	0	0	0	0	0.581669	0.82629	0.83874	1	0.802031	0.96646	0.989789	0.986236	1
DNAJB14	0	0	0	0	0	0	0	0	0	0.575592	0.845113	0.838794	1	0.802031	0.96646	0.989789	0.986246	1
HEY2	0	0	0	0	0	0	0	0	0	0.564871	0.886901	0.838799	1	0.802031	0.96646	0.989789	0.986247	1
PYCR2	0	0	0	0	0	0	0	0	0	0.567006	0.877311	0.838806	1	0.802031	0.96646	0.989789	0.986248	1
N4BP2L1	0	0	0	0	0	0	0	0	0	0.575062	0.846931	0.838807	1	0.802031	0.96646	0.989789	0.986248	1
IGFBP3	0	0	0	0	0	0	0	0	0	0.562791	0.897737	0.838864	1	0.802031	0.96646	0.989789	0.986258	1
C1orf61	0	0	0	0	0	0	0	0	0	0.572947	0.854793	0.838925	1	0.802031	0.96646	0.989789	0.986269	1
PA2G4	0	0	0	0	0	0	0	0	0	0.576447	0.842956	0.838927	1	0.802031	0.96646	0.989789	0.986269	1
FAM188A	0	0	0	0	0	0	0	0	0	0.577793	0.838788	0.838951	1	0.802031	0.96646	0.989789	0.986273	1
ODF4	0	0	0	0	0	0	0	0	0	0.57551	0.846288	0.838983	1	0.802031	0.96646	0.989789	0.986279	1
CLRN3	0	0	0	0	0	0	0	0	0	0.570176	0.865459	0.838997	1	0.802031	0.96646	0.989789	0.986281	1
ZMYND8	1	1	0	0	0	1.72613	0	0	0	0.625377	0.74665	0.838999	1	0.802031	0.96646	0.989789	0.986282	1
TIGD4	0	0	0	0	0	0	0	0	0	0.570081	0.865908	0.839012	1	0.802031	0.96646	0.989789	0.986284	1
HIST1H3H	0	0	0	0	0	0	0	0	0	0.560501	0.912686	0.839096	1	0.802031	0.96646	0.989789	0.986299	1
COX6A1P2	0	0	0	0	0	0	0	0	0	0.561853	0.904676	0.839101	1	0.802031	0.96646	0.989789	0.9863	1
CLEC1A	0	0	0	0	0	0	0	0	0	0.580422	0.831555	0.839122	1	0.802031	0.96646	0.989789	0.986303	1
NANS	0	0	0	0	0	0	0	0	0	0.567693	0.876326	0.83913	1	0.802031	0.96646	0.989789	0.986305	1
SERPINB7	0	0	0	0	0	0	0	0	0	0.569614	0.868411	0.839131	1	0.802031	0.96646	0.989789	0.986305	1
FAM98B	0	0	0	0	0	0	0	0	0	0.569968	0.867072	0.839141	1	0.802031	0.96646	0.989789	0.986307	1
NSUN3	0	0	0	0	0	0	0	0	0	0.576423	0.84423	0.83918	1	0.802031	0.96646	0.989789	0.986313	1
CALB2	0	0	0	0	0	0	0	0	0	0.580605	0.831398	0.83921	1	0.802031	0.96646	0.989789	0.986319	1
KLHDC2	0	0	0	0	0	0	0	0	0	0.588549	0.809928	0.839262	1	0.802031	0.96646	0.989789	0.986328	1
NBPF12	0	1	0	0	0	1.70515	0	0	0	0.624045	0.739931	0.839285	1	0.802031	0.96646	0.989789	0.986332	1
SIRPB2	1	0	0	0	0	0	0	0	0	0.569446	0.87002	0.839295	1	0.802031	0.96646	0.989789	0.986334	1
HLA-DPA1	0	0	0	0	0	0	0	0	0	0.572034	0.860194	0.839326	1	0.802031	0.96646	0.989789	0.986339	1
FEM1B	0	0	0	0	0	0	0	0	0	0.564353	0.893143	0.839345	1	0.802031	0.96646	0.989789	0.986342	1
C15orf32	0	0	0	0	0	0	0	0	0	0.574771	0.850574	0.83935	1	0.802031	0.96646	0.989789	0.986343	1
EIF3F	0	0	0	0	0	0	0	0	0	0.564606	0.891967	0.839357	1	0.802031	0.96646	0.989789	0.986345	1
HSD11B1	0	0	0	0	0	0	0	0	0	0.569237	0.871247	0.839361	1	0.802031	0.96646	0.989789	0.986345	1
MAN2B1	0	1	0	0	0	1.57436	0	0	0	0.673051	0.678286	0.839409	1	0.802031	0.96646	0.989789	0.986354	1
LIN28A	0	0	0	0	0	0	0	0	0	0.572069	0.86068	0.839442	1	0.802031	0.96646	0.989789	0.986359	1
UNG	0	0	0	0	0	0	0	0	0	0.574175	0.853147	0.839453	1	0.802031	0.96646	0.989789	0.986361	1
CLK1	0	0	0	0	0	0	0	0	0	0.578656	0.838453	0.839467	1	0.802031	0.96646	0.989789	0.986364	1
SGMS1	0	0	0	0	0	0	0	0	0	0.576841	0.844485	0.839521	1	0.802031	0.96646	0.989789	0.986373	1
GDF15	0	0	0	0	0	0	0	0	0	0.566258	0.885178	0.839525	1	0.802031	0.96646	0.989789	0.986374	1
MDK	0	0	0	0	0	0	0	0	0	0.577347	0.842869	0.839526	1	0.802031	0.96646	0.989789	0.986374	1
CCS	0	0	0	0	0	0	0	0	0	0.571459	0.863432	0.839527	1	0.802031	0.96646	0.989789	0.986374	1
CTPS2	0	0	0	0	0	0	0	0	0	0.573355	0.85659	0.839558	1	0.802031	0.96646	0.989789	0.98638	1
AMN1	0	0	0	0	0	0	0	0	0	0.576803	0.844983	0.8396	1	0.802031	0.96646	0.989789	0.986387	1
NKAIN4	0	0	0	0	0	0	0	0	0	0.580721	0.833146	0.839687	1	0.802031	0.96646	0.989789	0.986402	1
CSTF2	0	0	0	0	0	0	0	0	0	0.571505	0.864148	0.83969	1	0.802031	0.96646	0.989789	0.986403	1
PDIK1L	0	0	0	0	0	0	0	0	0	0.571495	0.864238	0.8397	1	0.802031	0.96646	0.989789	0.986404	1
NOP58	0	0	0	0	0	0	0	0	0	0.57824	0.840982	0.839732	1	0.802031	0.96646	0.989789	0.98641	1
HM13	0	0	0	0	0	0	0	0	0	0.569159	0.873766	0.839737	1	0.802031	0.96646	0.989789	0.986411	1
SERPINB4	0	0	0	0	0	0	0	0	0	0.578639	0.839754	0.839739	1	0.802031	0.96646	0.989789	0.986411	1
RHOV	0	0	0	0	0	0	0	0	0	0.57016	0.869763	0.839752	1	0.802031	0.96646	0.989789	0.986414	1
SPACA4	0	0	0	0	0	0	0	0	0	0.558651	0.932257	0.839763	1	0.802031	0.96646	0.989789	0.986415	1
ELOF1	0	0	0	0	0	0	0	0	0	0.566301	0.886761	0.839797	1	0.802031	0.96646	0.989789	0.986421	1
MFAP2	0	0	0	0	0	0	0	0	0	0.578259	0.841353	0.839826	1	0.802031	0.96646	0.989789	0.986426	1
PRED62	0	0	0	0	0	0	0	0	0	0.57366	0.857019	0.839853	1	0.802031	0.96646	0.989789	0.986431	1
C1orf145	0	0	0	0	0	0	0	0	0	0.570926	0.867359	0.839864	1	0.802031	0.96646	0.989789	0.986433	1
TNP2	0	0	0	0	0	0	0	0	0	0.577876	0.842769	0.839867	1	0.802031	0.96646	0.989789	0.986434	1
HPCAL1	0	0	0	0	0	0	0	0	0	0.565538	0.890965	0.839878	1	0.802031	0.96646	0.989789	0.986436	1
AIF1	0	0	0	0	0	0	0	0	0	0.568685	0.876665	0.839887	1	0.802031	0.96646	0.989789	0.986437	1
GTF2E1	0	0	0	0	0	0	0	0	0	0.567256	0.883017	0.839899	1	0.802031	0.96646	0.989789	0.986439	1
BHLHA9	0	0	0	0	0	0	0	0	0	0.5565	0.955703	0.839925	1	0.802031	0.968429	0.989789	0.986444	1
PSMB4	0	0	0	0	0	0	0	0	0	0.570775	0.868373	0.839938	1	0.802031	0.96646	0.989789	0.986446	1
TTC8	0	0	0	0	0	0	0	0	0	0.578294	0.841907	0.839968	1	0.802031	0.96646	0.989789	0.986451	1
DKK2	0	0	0	0	0	0	0	0	0	0.578347	0.841792	0.839979	1	0.802031	0.96646	0.989789	0.986453	1
NDEL1	0	0	0	0	0	0	0	0	0	0.570861	0.868541	0.840029	1	0.802031	0.96646	0.989789	0.986462	1
GID4	0	0	0	0	0	0	0	0	0	0.568681	0.877553	0.840031	1	0.802031	0.96646	0.989789	0.986462	1
C12orf4	0	0	0	0	0	0	0	0	0	0.584014	0.825132	0.840041	1	0.802031	0.96646	0.989789	0.986464	1
TMEM161B	0	0	0	0	0	0	0	0	0	0.581038	0.833782	0.840045	1	0.802031	0.96646	0.989789	0.986465	1
KLF5	0	0	0	0	0	0	0	0	0	0.568167	0.879899	0.840049	1	0.802031	0.96646	0.989789	0.986465	1
ERO1L	0	0	0	0	0	0	0	0	0	0.5854	0.821431	0.840075	1	0.802031	0.96646	0.989789	0.98647	1
GJC3	0	0	0	0	0	0	0	0	0	0.572446	0.862816	0.840102	1	0.802031	0.96646	0.989789	0.986475	1
CXCL16	0	0	0	0	0	0	0	0	0	0.568794	0.877656	0.840128	1	0.802031	0.96646	0.989789	0.986479	1
SERINC3	0	0	0	0	0	0	0	0	0	0.578009	0.843596	0.840133	1	0.802031	0.96646	0.989789	0.98648	1
RIOK2	0	0	0	0	0	0	0	0	0	0.57313	0.860801	0.840203	1	0.802031	0.96646	0.989789	0.986492	1
SGK1	0	0	0	0	0	0	0	0	0	0.572949	0.861542	0.840216	1	0.802031	0.96646	0.989789	0.986494	1
TRIP13	0	0	0	0	0	0	0	0	0	0.581658	0.832696	0.840219	1	0.802031	0.96646	0.989789	0.986495	1
FGFR1OP	0	0	0	0	0	0	0	0	0	0.574236	0.85687	0.840223	1	0.802031	0.96646	0.989789	0.986496	1
RAB26	0	0	0	0	0	0	0	0	0	0.573708	0.85881	0.840229	1	0.802031	0.96646	0.989789	0.986497	1
MBNL2	0	0	0	0	0	0	0	0	0	0.568683	0.878881	0.84025	1	0.802031	0.96646	0.989789	0.9865	1
ENOX2	0	0	0	0	0	0	0	0	0	0.572813	0.862392	0.84028	1	0.802031	0.96646	0.989789	0.986506	1
TFPT	0	0	0	0	0	0	0	0	0	0.567669	0.883664	0.840293	1	0.802031	0.96646	0.989789	0.986508	1
UBE2Z	0	0	0	0	0	0	0	0	0	0.569356	0.876267	0.840295	1	0.802031	0.96646	0.989789	0.986508	1
SLC35D2	0	0	0	0	0	0	0	0	0	0.57329	0.860763	0.840308	1	0.802031	0.96646	0.989789	0.98651	1
KRTAP26-1	2	1	0	0	0	0.544535	0	0	0	0.648491	0.664849	0.840356	1	0.802031	0.96646	0.989789	0.986519	1
MED27	0	0	0	0	0	0	0	0	0	0.580354	0.837315	0.840371	1	0.802031	0.96646	0.989789	0.986522	1
HSD3B7	0	0	0	0	0	0	0	0	0	0.572613	0.86371	0.840383	1	0.802031	0.96646	0.989789	0.986524	1
AL161915.1	0	0	0	0	0	0	0	0	0	0.56874	0.87949	0.840388	1	0.802031	0.96646	0.989789	0.986524	1
GLRA2	0	0	0	0	0	0	0	0	0	0.578534	0.843131	0.840393	1	0.802031	0.96646	0.989789	0.986525	1
PHYHIP	0	0	0	0	0	0	0	0	0	0.568929	0.879315	0.840493	1	0.802031	0.96646	0.989789	0.986543	1
SPIC	0	0	0	0	0	0	0	0	0	0.584105	0.826816	0.840502	1	0.802031	0.96646	0.989789	0.986544	1
BRI3BP	0	0	0	0	0	0	0	0	0	0.568516	0.88129	0.840518	1	0.802031	0.96646	0.989789	0.986547	1
LRRC72	0	0	0	0	0	0	0	0	0	0.582503	0.831706	0.840562	1	0.802031	0.96646	0.989789	0.986555	1
CENPU	0	0	0	0	0	0	0	0	0	0.575615	0.85375	0.840567	1	0.802031	0.96646	0.989789	0.986556	1
KLF10	0	0	0	0	0	0	0	0	0	0.567067	0.88837	0.840584	1	0.802031	0.96646	0.989789	0.986558	1
PIWIL2	0	1	0	0	0	1.58308	0	0	0	0.669572	0.684564	0.84066	1	0.802031	0.96646	0.989789	0.986572	1
PSORS1C2	0	0	0	0	0	0	0	0	0	0.571336	0.870766	0.840751	1	0.802031	0.96646	0.989789	0.986588	1
CALCRL	0	0	0	0	0	0	0	0	0	0.588347	0.816307	0.840761	1	0.802031	0.96646	0.989789	0.986589	1
AC106876.2	0	0	0	0	0	0	0	0	0	0.580817	0.837665	0.840763	1	0.802031	0.96646	0.989789	0.986589	1
NIPA2	0	0	0	0	0	0	0	0	0	0.574145	0.860068	0.84077	1	0.802031	0.96646	0.989789	0.986591	1
SMR3B	0	0	0	0	0	0	0	0	0	0.566595	0.892121	0.840798	1	0.802031	0.96646	0.989789	0.986596	1
PSMD8	1	0	0	0	0	0	0	0	0	0.573686	0.862485	0.840903	1	0.802031	0.96646	0.989789	0.986614	1
SRPX	0	0	0	0	0	0	0	0	0	0.574849	0.858591	0.840977	1	0.802031	0.96646	0.989789	0.986627	1
HOXB4	0	0	0	0	0	0	0	0	0	0.565244	0.900585	0.841007	1	0.802031	0.96646	0.989789	0.986632	1
AC087645.1	0	0	0	0	0	0	0	0	0	0.578175	0.847276	0.841017	1	0.802031	0.96646	0.989789	0.986633	1
CYB5D2	0	0	0	0	0	0	0	0	0	0.570058	0.877801	0.841042	1	0.802031	0.96646	0.989789	0.986638	1
TP53TG5	0	0	0	0	0	0	0	0	0	0.579	0.844779	0.841059	1	0.802031	0.96646	0.989789	0.986641	1
VIM	0	0	0	0	0	0	0	0	0	0.571182	0.873685	0.841145	1	0.802031	0.96646	0.989789	0.986656	1
C16orf95	0	0	0	0	0	0	0	0	0	0.581403	0.837673	0.841161	1	0.802031	0.96646	0.989789	0.986659	1
C3orf27	0	0	0	0	0	0	0	0	0	0.569231	0.882202	0.841168	1	0.802031	0.96646	0.989789	0.98666	1
ELF5	0	0	0	0	0	0	0	0	0	0.588293	0.818162	0.84119	1	0.802031	0.96646	0.989789	0.986663	1
CRKL	0	0	0	0	0	0	0	0	0	0.567832	0.88895	0.841213	1	0.802031	0.96646	0.989789	0.986667	1
LYPD5	0	0	0	0	0	0	0	0	0	0.575661	0.85718	0.841269	1	0.802031	0.96646	0.989789	0.986677	1
SULT1E1	0	0	0	0	0	0	0	0	0	0.584043	0.830318	0.841278	1	0.802031	0.96646	0.989789	0.986679	1
KLF16	1	0	0	0	0	0	0	0	0	0.558679	0.95221	0.841311	1	0.802031	0.967451	0.989789	0.986684	1
HAUS4	0	0	0	0	0	0	0	0	0	0.583717	0.831419	0.841313	1	0.802031	0.96646	0.989789	0.986685	1
NDUFA9	0	0	0	0	0	0	0	0	0	0.577422	0.851258	0.841313	1	0.802031	0.96646	0.989789	0.986685	1
LRR1	0	0	0	0	0	0	0	0	0	0.57161	0.873121	0.841348	1	0.802031	0.96646	0.989789	0.986691	1
AVP	0	0	0	0	0	0	0	0	0	0.565058	0.904357	0.841365	1	0.802031	0.96646	0.989789	0.986694	1
LYG1	0	0	0	0	0	0	0	0	0	0.583176	0.833262	0.841371	1	0.802031	0.96646	0.989789	0.986695	1
IYD	0	0	0	0	0	0	0	0	0	0.580345	0.842324	0.841454	1	0.802031	0.96646	0.989789	0.986709	1
CDPF1	0	0	0	0	0	0	0	0	0	0.56504	0.905207	0.84146	1	0.802031	0.96646	0.989789	0.98671	1
ARHGEF35	0	0	0	0	0	0	0	0	0	0.569557	0.882665	0.841471	1	0.802031	0.96646	0.989789	0.986712	1
USP12	0	0	0	0	0	0	0	0	0	0.576134	0.856622	0.841487	1	0.802031	0.96646	0.989789	0.986715	1
UHMK1	0	0	0	0	0	0	0	0	0	0.574197	0.863826	0.841506	1	0.802031	0.96646	0.989789	0.986718	1
RFC5	0	0	0	0	0	0	0	0	0	0.585974	0.82586	0.841524	1	0.802031	0.96646	0.989789	0.986721	1
OR2T35	0	0	0	0	0	0	0	0	0	0.563534	0.915164	0.841571	1	0.802031	0.96646	0.989789	0.986729	1
HSD17B13	0	0	0	0	0	0	0	0	0	0.574589	0.862744	0.841578	1	0.802031	0.96646	0.989789	0.986731	1
NUDT9	0	0	0	0	0	0	0	0	0	0.580214	0.843442	0.841604	1	0.802031	0.96646	0.989789	0.986735	1
DERA	0	0	0	0	0	0	0	0	0	0.57986	0.844643	0.841617	1	0.802031	0.96646	0.989789	0.986737	1
PLA2G2C	0	0	0	0	0	0	0	0	0	0.569655	0.88321	0.841625	1	0.802031	0.96646	0.989789	0.986739	1
ORC4	0	0	0	0	0	0	0	0	0	0.585451	0.828127	0.84171	1	0.802031	0.96646	0.989789	0.986753	1
COQ9	0	0	0	0	0	0	0	0	0	0.578513	0.849554	0.841715	1	0.802031	0.96646	0.989789	0.986754	1
TERF1	0	0	0	0	0	0	0	0	0	0.579018	0.848206	0.841785	1	0.802031	0.96646	0.989789	0.986766	1
MZB1	0	0	0	0	0	0	0	0	0	0.57685	0.855686	0.841797	1	0.802031	0.96646	0.989789	0.986768	1
LRRC34	0	0	0	0	0	0	0	0	0	0.579413	0.847163	0.841839	1	0.802031	0.96646	0.989789	0.986775	1
PSMF1	0	0	0	0	0	0	0	0	0	0.569403	0.885786	0.841846	1	0.802031	0.96646	0.989789	0.986777	1
CIDEB	0	0	0	0	0	0	0	0	0	0.581896	0.839278	0.841847	1	0.802031	0.96646	0.989789	0.986777	1
FAM102B	0	0	0	0	0	0	0	0	0	0.57398	0.866543	0.841848	1	0.802031	0.96646	0.989789	0.986777	1
GPR173	0	0	0	0	0	0	0	0	0	0.574607	0.864364	0.841889	1	0.802031	0.96646	0.989789	0.986784	1
RPL4	0	0	0	0	0	0	0	0	0	0.58382	0.833692	0.841901	1	0.802031	0.96646	0.989789	0.986786	1
IFT57	0	0	0	0	0	0	0	0	0	0.578212	0.85151	0.841906	1	0.802031	0.96646	0.989789	0.986787	1
AC004076.9	0	0	0	0	0	0	0	0	0	0.586278	0.826675	0.84192	1	0.802031	0.96646	0.989789	0.986789	1
KIAA0247	0	0	0	0	0	0	0	0	0	0.571251	0.878186	0.841943	1	0.802031	0.96646	0.989789	0.986793	1
ZNF24	0	0	0	0	0	0	0	0	0	0.580683	0.84361	0.841958	1	0.802031	0.96646	0.989789	0.986796	1
AL117190.2	0	0	0	0	0	0	0	0	0	0.581443	0.841208	0.841959	1	0.802031	0.96646	0.989789	0.986796	1
C20orf201	0	0	0	0	0	0	0	0	0	0.566251	0.902523	0.841981	1	0.802031	0.96646	0.989789	0.9868	1
KIAA1462	0	1	0	0	0	0.673615	0	0	0	0.672353	0.68453	0.842007	1	0.802031	0.96646	0.989789	0.986804	1
GALP	0	0	0	0	0	0	0	0	0	0.573928	0.867799	0.842038	1	0.802031	0.96646	0.989789	0.98681	1
UBAC2	0	0	0	0	0	0	0	0	0	0.579887	0.846576	0.84204	1	0.802031	0.96646	0.989789	0.98681	1
NPIPB5	0	0	0	0	0	0	0	0	0	0.567513	0.896448	0.842063	1	0.802031	0.96646	0.989789	0.986814	1
HIGD2B	0	0	0	0	0	0	0	0	0	0.565151	0.909502	0.84207	1	0.802031	0.96646	0.989789	0.986815	1
RP11-944L7.5	0	0	0	0	0	0	0	0	0	0.576634	0.857966	0.84209	1	0.802031	0.96646	0.989789	0.986819	1
ODAM	0	0	0	0	0	0	0	0	0	0.583662	0.835038	0.842098	1	0.802031	0.96646	0.989789	0.98682	1
DYNC2LI1	0	0	0	0	0	0	0	0	0	0.582064	0.839919	0.8421	1	0.802031	0.96646	0.989789	0.98682	1
NFKBIA	0	0	0	0	0	0	0	0	0	0.577784	0.854442	0.842196	1	0.802031	0.96646	0.989789	0.986837	1
GRAMD1A	0	1	0	0	0	1.66596	0	0	0	0.638041	0.726729	0.842211	1	0.802031	0.96646	0.989789	0.986839	1
RP11-347C12.1	0	0	0	0	0	0	0	0	0	0.566795	0.901408	0.842223	1	0.802031	0.96646	0.989789	0.986841	1
FCER1A	0	0	0	0	0	0	0	0	0	0.579321	0.849422	0.842241	1	0.802031	0.96646	0.989789	0.986845	1
ANKRD20A4	0	0	0	0	0	0	0	0	0	0.576579	0.859019	0.842254	1	0.802031	0.96646	0.989789	0.986847	1
DDX3X	0	0	0	0	0	0	0	0	0	0.574412	0.867286	0.842282	1	0.802031	0.96646	0.989789	0.986852	1
RNF13	0	0	0	0	0	0	0	0	0	0.573391	0.871484	0.842311	1	0.802031	0.96646	0.989789	0.986857	1
CTSK	0	0	0	0	0	0	0	0	0	0.58911	0.82057	0.842324	1	0.802031	0.96646	0.989789	0.986859	1
PDXK	1	0	0	0	0	0	0	0	0	0.579294	0.849942	0.842329	1	0.802031	0.96646	0.989789	0.98686	1
FGF18	0	0	0	0	0	0	0	0	0	0.572131	0.876904	0.842348	1	0.802031	0.96646	0.989789	0.986863	1
DDAH2	0	0	0	0	0	0	0	0	0	0.5722	0.876757	0.842373	1	0.802031	0.96646	0.989789	0.986867	1
ENO1	0	0	0	0	0	0	0	0	0	0.574579	0.867153	0.842374	1	0.802031	0.96646	0.989789	0.986867	1
TMEM45B	0	0	0	0	0	0	0	0	0	0.577531	0.856316	0.842388	1	0.802031	0.96646	0.989789	0.98687	1
BAG5	0	0	0	0	0	0	0	0	0	0.571628	0.879317	0.842392	1	0.802031	0.96646	0.989789	0.98687	1
TET3	1	1	0	0	0	0.674467	0	0	0	0.67341	0.684281	0.842406	1	0.802031	0.96646	0.989789	0.986873	1
CIB4	0	0	0	0	0	0	0	0	0	0.57722	0.857958	0.842492	1	0.802031	0.96646	0.989789	0.986888	1
C22orf24	0	0	0	0	0	0	0	0	0	0.578669	0.852958	0.842508	1	0.802031	0.96646	0.989789	0.98689	1
RAMP3	0	0	0	0	0	0	0	0	0	0.575835	0.863301	0.842544	1	0.802031	0.96646	0.989789	0.986896	1
IL36A	0	0	0	0	0	0	0	0	0	0.578012	0.855993	0.842656	1	0.802031	0.96646	0.989789	0.986916	1
CYLC1	0	0	0	0	0	0	0	0	0	0.569883	0.889363	0.842725	1	0.802031	0.96646	0.989789	0.986927	1
IFT43	0	0	0	0	0	0	0	0	0	0.580691	0.847257	0.842729	1	0.802031	0.96646	0.989789	0.986928	1
POLR1C	0	0	0	0	0	0	0	0	0	0.579857	0.850077	0.84274	1	0.802031	0.96646	0.989789	0.98693	1
TAF7L	0	0	0	0	0	0	0	0	0	0.579312	0.85196	0.842748	1	0.802031	0.96646	0.989789	0.986932	1
OXNAD1	0	0	0	0	0	0	0	0	0	0.577066	0.859866	0.84275	1	0.802031	0.96646	0.989789	0.986932	1
NUPL1	0	0	0	0	0	0	0	0	0	0.573918	0.871967	0.842761	1	0.802031	0.96646	0.989789	0.986934	1
RBKS	0	0	0	0	0	0	0	0	0	0.574232	0.870858	0.842788	1	0.802031	0.96646	0.989789	0.986938	1
CTDSPL	0	0	0	0	0	0	0	0	0	0.571849	0.880873	0.842798	1	0.802031	0.96646	0.989789	0.98694	1
BEND6	0	0	0	0	0	0	0	0	0	0.579194	0.852626	0.842801	1	0.802031	0.96646	0.989789	0.986941	1
RBPMS2	0	0	0	0	0	0	0	0	0	0.574161	0.871566	0.842861	1	0.802031	0.96646	0.989789	0.986951	1
WDR19	0	1	0	0	0	1.51163	0	0	0	0.699061	0.660923	0.842883	1	0.802367	0.96646	0.989789	0.986955	1
PDK4	0	0	0	0	0	0	0	0	0	0.582366	0.842639	0.842891	1	0.802031	0.96646	0.989789	0.986956	1
KLLN	0	0	0	0	0	0	0	0	0	0.571844	0.881842	0.842949	1	0.802031	0.96646	0.989789	0.986966	1
ETF1	0	0	0	0	0	0	0	0	0	0.579164	0.853711	0.842996	1	0.802031	0.96646	0.989789	0.986974	1
YIPF3	0	0	0	0	0	0	0	0	0	0.575746	0.866138	0.843	1	0.802031	0.96646	0.989789	0.986975	1
BTBD3	0	0	0	0	0	0	0	0	0	0.575226	0.868194	0.843009	1	0.802031	0.96646	0.989789	0.986976	1
CCDC47	0	0	0	0	0	0	0	0	0	0.579375	0.853061	0.843011	1	0.802031	0.96646	0.989789	0.986976	1
HLA-DQB1	0	0	0	0	0	0	0	0	0	0.580512	0.849349	0.843038	1	0.802031	0.96646	0.989789	0.986981	1
MTM1	0	0	0	0	0	0	0	0	0	0.584576	0.836577	0.843056	1	0.802031	0.96646	0.989789	0.986984	1
PLB1	1	1	0	0	0	0.93395	0	0	0	0.944895	0.561802	0.843087	1	0.950334	0.96646	0.989789	0.986989	1
MEDAG	0	0	0	0	0	0	0	0	0	0.57476	0.870679	0.843123	1	0.802031	0.96646	0.989789	0.986995	1
CEP41	0	0	0	0	0	0	0	0	0	0.579827	0.852122	0.843132	1	0.802031	0.96646	0.989789	0.986997	1
CYHR1	0	0	0	0	0	0	0	0	0	0.571375	0.885388	0.843174	1	0.802031	0.96646	0.989789	0.987004	1
STEAP1B	0	0	0	0	0	0	0	0	0	0.58673	0.830765	0.843177	1	0.802031	0.96646	0.989789	0.987005	1
GOLGA8K	0	0	0	0	0	0	0	0	0	0.583058	0.841832	0.843185	1	0.802031	0.96646	0.989789	0.987006	1
CLEC4C	0	0	0	0	0	0	0	0	0	0.597741	0.802257	0.843189	1	0.802031	0.96646	0.989789	0.987007	1
ZNF280C	0	0	0	0	0	0	0	0	0	0.575203	0.869317	0.843191	1	0.802031	0.96646	0.989789	0.987007	1
GNB2L1	0	0	0	0	0	0	0	0	0	0.591997	0.816573	0.843226	1	0.802031	0.96646	0.989789	0.987013	1
AC074091.13	0	0	0	0	0	0	0	0	0	0.582493	0.843864	0.843238	1	0.802031	0.96646	0.989789	0.987015	1
AIM2	0	0	0	0	0	0	0	0	0	0.579997	0.852083	0.84324	1	0.802031	0.96646	0.989789	0.987015	1
ORC5	0	0	0	0	0	0	0	0	0	0.580369	0.850846	0.843244	1	0.802031	0.96646	0.989789	0.987016	1
PANX1	0	0	0	0	0	0	0	0	0	0.57542	0.868782	0.843247	1	0.802031	0.96646	0.989789	0.987017	1
HOXB7	0	0	0	0	0	0	0	0	0	0.57215	0.882459	0.843261	1	0.802031	0.96646	0.989789	0.987019	1
SFT2D3	0	0	0	0	0	0	0	0	0	0.570058	0.892185	0.843261	1	0.802031	0.96646	0.989789	0.987019	1
IDH3A	0	0	0	0	0	0	0	0	0	0.580315	0.851166	0.843272	1	0.802031	0.96646	0.989789	0.987021	1
OSGEP	0	0	0	0	0	0	0	0	0	0.580533	0.85049	0.843284	1	0.802031	0.96646	0.989789	0.987023	1
ST6GALNAC4	0	0	0	0	0	0	0	0	0	0.5784	0.857915	0.843294	1	0.802031	0.96646	0.989789	0.987025	1
HSPB8	0	0	0	0	0	0	0	0	0	0.572254	0.882227	0.843297	1	0.802031	0.96646	0.989789	0.987025	1
FAM185A	0	0	0	0	0	0	0	0	0	0.583329	0.841508	0.843298	1	0.802031	0.96646	0.989789	0.987025	1
LIX1L	0	0	0	0	0	0	0	0	0	0.574448	0.873044	0.843315	1	0.802031	0.96646	0.989789	0.987028	1
EFHB	0	1	0	0	0	1.73146	0	0	0	0.614952	0.767004	0.84332	1	0.802031	0.96646	0.989789	0.987029	1
AGPAT2	0	0	0	0	0	0	0	0	0	0.573365	0.877685	0.843339	1	0.802031	0.96646	0.989789	0.987032	1
OR8B3	0	0	0	0	0	0	0	0	0	0.565721	0.916952	0.843341	1	0.802031	0.96646	0.989789	0.987033	1
ZNF236	2	1	0	0	0	0.63089	0	0	0	0.729638	0.603025	0.843346	1	0.807348	0.96646	0.989789	0.987034	1
GLIS2	0	1	0	0	0	1.82019	0	0	0	0.585978	0.833795	0.843369	1	0.802031	0.96646	0.989789	0.987038	1
ZADH2	0	0	0	0	0	0	0	0	0	0.565939	0.916073	0.843399	1	0.802031	0.96646	0.989789	0.987043	1
RPRM	0	0	0	0	0	0	0	0	0	0.564635	0.924938	0.843404	1	0.802031	0.96646	0.989789	0.987043	1
FBXW7	0	0	0	0	0	0	0	0	0	0.584597	0.838136	0.843416	1	0.802031	0.96646	0.989789	0.987045	1
NQO2	1	0	0	0	0	0	0	0	0	0.583333	0.842187	0.843447	1	0.802031	0.96646	0.989789	0.987051	1
RHOU	0	0	0	0	0	0	0	0	0	0.572234	0.883341	0.843458	1	0.802031	0.96646	0.989789	0.987053	1
ASB13	0	0	0	0	0	0	0	0	0	0.575009	0.871745	0.843481	1	0.802031	0.96646	0.989789	0.987056	1
C18orf56	1	0	0	0	0	0	0	0	0	0.565184	0.921882	0.843486	1	0.802031	0.96646	0.989789	0.987057	1
EFCAB1	0	0	0	0	0	0	0	0	0	0.582852	0.843971	0.843503	1	0.802031	0.96646	0.989789	0.98706	1
PLA2G2E	0	0	0	0	0	0	0	0	0	0.573503	0.878413	0.843555	1	0.802031	0.96646	0.989789	0.987069	1
TCEAL4	0	0	0	0	0	0	0	0	0	0.575494	0.87028	0.843562	1	0.802031	0.96646	0.989789	0.98707	1
C11orf91	0	0	0	0	0	0	0	0	0	0.566562	0.913949	0.843603	1	0.802031	0.96646	0.989789	0.987077	1
RP11-520P18.5	0	0	0	0	0	0	0	0	0	0.584739	0.838577	0.843608	1	0.802031	0.96646	0.989789	0.987078	1
LTB	0	0	0	0	0	0	0	0	0	0.570387	0.893163	0.843634	1	0.802031	0.96646	0.989789	0.987083	1
CXCR3	0	0	0	0	0	0	0	0	0	0.572154	0.885172	0.843687	1	0.802031	0.96646	0.989789	0.987092	1
ARHGEF9	0	0	0	0	0	0	0	0	0	0.582025	0.847619	0.843708	1	0.802031	0.96646	0.989789	0.987095	1
CCDC50	0	0	0	0	0	0	0	0	0	0.58554	0.836705	0.84373	1	0.802031	0.96646	0.989789	0.987099	1
FAM21B	0	0	0	0	0	0	0	0	0	0.575568	0.870985	0.843736	1	0.802031	0.96646	0.989789	0.9871	1
AQP12A	0	0	0	0	0	0	0	0	0	0.574391	0.876004	0.843775	1	0.802031	0.96646	0.989789	0.987107	1
NHLH1	0	0	0	0	0	0	0	0	0	0.564847	0.927234	0.843783	1	0.802031	0.96646	0.989789	0.987108	1
BAX	1	0	0	0	0	0	0	0	0	0.585128	0.838382	0.843826	1	0.802031	0.96646	0.989789	0.987115	1
ACAA2	0	0	0	0	0	0	0	0	0	0.581307	0.850783	0.843869	1	0.802031	0.96646	0.989789	0.987123	1
CD3G	0	0	0	0	0	0	0	0	0	0.599762	0.800086	0.843883	1	0.802031	0.96646	0.989789	0.987125	1
TRA2A	0	0	0	0	0	0	0	0	0	0.582131	0.84818	0.843896	1	0.802031	0.96646	0.989789	0.987127	1
STAMBPL1	0	0	0	0	0	0	0	0	0	0.580697	0.853081	0.843916	1	0.802031	0.96646	0.989789	0.987131	1
CASP2	0	0	0	0	0	0	0	0	0	0.578814	0.859829	0.843943	1	0.802031	0.96646	0.989789	0.987135	1
RRAGD	0	0	0	0	0	0	0	0	0	0.572476	0.885616	0.843981	1	0.802031	0.96646	0.989789	0.987142	1
C15orf53	0	0	0	0	0	0	0	0	0	0.577784	0.863899	0.843997	1	0.802031	0.96646	0.989789	0.987144	1
PECR	0	0	0	0	0	0	0	0	0	0.578144	0.862673	0.844017	1	0.802031	0.96646	0.989789	0.987148	1
TMEM86B	0	0	0	0	0	0	0	0	0	0.583309	0.845009	0.844031	1	0.802031	0.96646	0.989789	0.98715	1
C15orf60	1	0	0	0	0	0	0	0	0	0.581642	0.850502	0.84404	1	0.802031	0.96646	0.989789	0.987152	1
SLC25A1	0	0	0	0	0	0	0	0	0	0.577617	0.864779	0.844044	1	0.802031	0.96646	0.989789	0.987152	1
API5	0	0	0	0	0	0	0	0	0	0.582635	0.847305	0.844056	1	0.802031	0.96646	0.989789	0.987154	1
MBLAC2	0	0	0	0	0	0	0	0	0	0.575484	0.873246	0.844068	1	0.802031	0.96646	0.989789	0.987156	1
ERRFI1	0	0	0	0	0	0	0	0	0	0.568061	0.908983	0.844084	1	0.802031	0.96646	0.989789	0.987159	1
CYBB	0	0	0	0	0	0	0	0	0	0.587839	0.831646	0.844118	1	0.802031	0.96646	0.989789	0.987165	1
ATAD2B	0	1	0	0	0	1.65164	0	0	0	0.643296	0.724353	0.844164	1	0.802031	0.96646	0.989789	0.987173	1
WFDC5	0	0	0	0	0	0	0	0	0	0.574017	0.879981	0.844168	1	0.802031	0.96646	0.989789	0.987173	1
RP11-287D1.3	0	0	0	0	0	0	0	0	0	0.580476	0.855315	0.844207	1	0.802031	0.96646	0.989789	0.98718	1
SRR	0	0	0	0	0	0	0	0	0	0.580855	0.854018	0.84421	1	0.802031	0.96646	0.989789	0.98718	1
AC127496.1	0	0	0	0	0	0	0	0	0	0.566088	0.923169	0.844267	1	0.802031	0.96646	0.989789	0.98719	1
C6orf25	3	2	0	0	0	1.1924	0	0	0	0.856479	0.597368	0.844298	1	0.876415	0.96646	0.989789	0.987195	1
PTGDS	0	0	0	0	0	0	0	0	0	0.585377	0.839817	0.844307	1	0.802031	0.96646	0.989789	0.987197	1
SYP	0	0	0	0	0	0	0	0	0	0.580537	0.855655	0.844315	1	0.802031	0.96646	0.989789	0.987198	1
RPS6KA3	0	0	0	0	0	0	0	0	0	0.584658	0.842255	0.844353	1	0.802031	0.96646	0.989789	0.987205	1
THUMPD1	0	0	0	0	0	0	0	0	0	0.575496	0.874891	0.844356	1	0.802031	0.96646	0.989789	0.987205	1
CA1	0	0	0	0	0	0	0	0	0	0.584338	0.843298	0.844361	1	0.802031	0.96646	0.989789	0.987206	1
RASSF6	0	0	0	0	0	0	0	0	0	0.584413	0.843105	0.84437	1	0.802031	0.96646	0.989789	0.987208	1
LUZP4	0	0	0	0	0	0	0	0	0	0.57959	0.859303	0.844374	1	0.802031	0.96646	0.989789	0.987208	1
NBL1	0	0	0	0	0	0	0	0	0	0.575134	0.876539	0.844381	1	0.802031	0.96646	0.989789	0.987209	1
LCMT1	1	0	0	0	0	0	0	0	0	0.588511	0.83089	0.844389	1	0.802031	0.96646	0.989789	0.987211	1
IDS	0	0	0	0	0	0	0	0	0	0.577213	0.868338	0.844407	1	0.802031	0.96646	0.989789	0.987214	1
ABCE1	0	0	0	0	0	0	0	0	0	0.582612	0.8493	0.844452	1	0.802031	0.96646	0.989789	0.987221	1
NT5M	0	0	0	0	0	0	0	0	0	0.579619	0.859635	0.844457	1	0.802031	0.96646	0.989789	0.987222	1
DUSP11	0	0	0	0	0	0	0	0	0	0.585327	0.840733	0.844473	1	0.802031	0.96646	0.989789	0.987225	1
MAP2K4	0	0	0	0	0	0	0	0	0	0.579173	0.861346	0.844475	1	0.802031	0.96646	0.989789	0.987225	1
PIM1	0	0	0	0	0	0	0	0	0	0.578507	0.863944	0.844502	1	0.802031	0.96646	0.989789	0.98723	1
HAS2	0	0	0	0	0	0	0	0	0	0.584991	0.842242	0.844574	1	0.802031	0.96646	0.989789	0.987242	1
TMEM219	0	0	0	0	0	0	0	0	0	0.576565	0.872047	0.84461	1	0.802031	0.96646	0.989789	0.987248	1
UBXN2B	0	0	0	0	0	0	0	0	0	0.57944	0.861185	0.844627	1	0.802031	0.96646	0.989789	0.987251	1
HLA-DPB1	0	0	0	0	0	0	0	0	0	0.582523	0.850789	0.844695	1	0.802031	0.96646	0.989789	0.987262	1
NOP16	0	0	0	0	0	0	0	0	0	0.584591	0.844175	0.844717	1	0.802031	0.96646	0.989789	0.987266	1
PSAT1	0	0	0	0	0	0	0	0	0	0.577445	0.869378	0.844751	1	0.802031	0.96646	0.989789	0.987272	1
LANCL3	0	0	0	0	0	0	0	0	0	0.575826	0.876233	0.844809	1	0.802031	0.96646	0.989789	0.987282	1
CCDC84	0	0	0	0	0	0	0	0	0	0.59134	0.824793	0.844818	1	0.802031	0.96646	0.989789	0.987283	1
BCL2L2-PABPN1	0	0	0	0	0	0	0	0	0	0.580953	0.856788	0.84482	1	0.802031	0.96646	0.989789	0.987283	1
SHISA4	0	0	0	0	0	0	0	0	0	0.571303	0.89723	0.844851	1	0.802031	0.96646	0.989789	0.987289	1
NEURL4	2	2	0	0	0	1.30379	0	0	0	0.813923	0.6275	0.844864	1	0.845529	0.96646	0.989789	0.987291	1
COMTD1	0	0	0	0	0	0	0	0	0	0.575753	0.876928	0.844875	1	0.802031	0.96646	0.989789	0.987293	1
CEP57L1	0	0	0	0	0	0	0	0	0	0.583633	0.848031	0.84488	1	0.802031	0.96646	0.989789	0.987294	1
SWI5	1	0	0	0	0	0	0	0	0	0.578111	0.867753	0.844921	1	0.802031	0.96646	0.989789	0.9873	1
HHIPL2	1	1	0	0	0	1.71799	0	0	0	0.622431	0.762936	0.844944	1	0.802031	0.96646	0.989789	0.987304	1
DHRS11	0	0	0	0	0	0	0	0	0	0.581886	0.8542	0.844946	1	0.802031	0.96646	0.989789	0.987305	1
ELOVL1	0	0	0	0	0	0	0	0	0	0.58862	0.833583	0.845079	1	0.802031	0.96646	0.989789	0.987327	1
DIRAS2	1	0	0	0	0	0	0	0	0	0.57251	0.893503	0.845175	1	0.802031	0.96646	0.989789	0.987343	1
EIF4A2	0	0	0	0	0	0	0	0	0	0.588217	0.835275	0.845195	1	0.802031	0.96646	0.989789	0.987347	1
NAA30	0	0	0	0	0	0	0	0	0	0.570104	0.90635	0.845206	1	0.802031	0.96646	0.989789	0.987348	1
WDR61	0	0	0	0	0	0	0	0	0	0.589153	0.832838	0.845262	1	0.802031	0.96646	0.989789	0.987358	1
RP11-3B7.1	0	0	0	0	0	0	0	0	0	0.5723	0.895374	0.845293	1	0.802031	0.96646	0.989789	0.987363	1
SSSCA1	0	0	0	0	0	0	0	0	0	0.582101	0.85523	0.845296	1	0.802031	0.96646	0.989789	0.987364	1
DFFA	0	0	0	0	0	0	0	0	0	0.583015	0.852276	0.845328	1	0.802031	0.96646	0.989789	0.987369	1
MS4A4A	0	0	0	0	0	0	0	0	0	0.579821	0.863565	0.845331	1	0.802031	0.96646	0.989789	0.98737	1
DEFB118	0	0	0	0	0	0	0	0	0	0.576751	0.875806	0.845378	1	0.802031	0.96646	0.989789	0.987377	1
CSHL1	0	0	0	0	0	0	0	0	0	0.579525	0.86493	0.84538	1	0.802031	0.96646	0.989789	0.987378	1
LIX1	0	0	0	0	0	0	0	0	0	0.583751	0.850269	0.845419	1	0.802031	0.96646	0.989789	0.987384	1
TMEM101	0	0	0	0	0	0	0	0	0	0.582547	0.854516	0.845457	1	0.802031	0.96646	0.989789	0.987391	1
SCN3B	0	0	0	0	0	0	0	0	0	0.577634	0.872707	0.845461	1	0.802031	0.96646	0.989789	0.987391	1
C9orf156	0	0	0	0	0	0	0	0	0	0.575257	0.88271	0.845467	1	0.802031	0.96646	0.989789	0.987392	1
METRNL	0	0	0	0	0	0	0	0	0	0.574273	0.887681	0.845551	1	0.802031	0.96646	0.989789	0.987406	1
RCAN1	0	0	0	0	0	0	0	0	0	0.575829	0.880758	0.845553	1	0.802031	0.96646	0.989789	0.987407	1
GPN1	0	0	0	0	0	0	0	0	0	0.588173	0.837027	0.845558	1	0.802031	0.96646	0.989789	0.987408	1
RHNO1	0	0	0	0	0	0	0	0	0	0.581962	0.857061	0.845558	1	0.802031	0.96646	0.989789	0.987408	1
TMX4	0	0	0	0	0	0	0	0	0	0.582348	0.855766	0.845568	1	0.802031	0.96646	0.989789	0.987409	1
ALYREF	0	0	0	0	0	0	0	0	0	0.574833	0.885294	0.845576	1	0.802031	0.96646	0.989789	0.987411	1
KCNJ13	0	0	0	0	0	0	0	0	0	0.581117	0.860151	0.845577	1	0.802031	0.96646	0.989789	0.987411	1
ARRDC4	0	0	0	0	0	0	0	0	0	0.577457	0.874251	0.845603	1	0.802031	0.96646	0.989789	0.987415	1
TFG	0	0	0	0	0	0	0	0	0	0.586088	0.843651	0.845611	1	0.802031	0.96646	0.989789	0.987416	1
MBD4	0	0	0	0	0	0	0	0	0	0.584728	0.848137	0.845639	1	0.802031	0.96646	0.989789	0.987421	1
WDR83	0	0	0	0	0	0	0	0	0	0.578136	0.872004	0.845686	1	0.802031	0.96646	0.989789	0.987429	1
H2AFJ	0	0	0	0	0	0	0	0	0	0.571386	0.903339	0.845727	1	0.802031	0.96646	0.989789	0.987436	1
HLA-DMA	0	0	0	0	0	0	0	0	0	0.582176	0.857267	0.845744	1	0.802031	0.96646	0.989789	0.987439	1
LRRC42	0	0	0	0	0	0	0	0	0	0.580356	0.863839	0.845748	1	0.802031	0.96646	0.989789	0.987439	1
VGLL1	0	0	0	0	0	0	0	0	0	0.580684	0.86272	0.845764	1	0.802031	0.96646	0.989789	0.987442	1
OR2T29	0	0	0	0	0	0	0	0	0	0.567784	0.926185	0.845782	1	0.802031	0.96646	0.989789	0.987445	1
LOX	0	0	0	0	0	0	0	0	0	0.581012	0.861628	0.845784	1	0.802031	0.96646	0.989789	0.987445	1
BPHL	0	0	0	0	0	0	0	0	0	0.585462	0.846579	0.845809	1	0.802031	0.96646	0.989789	0.98745	1
SLC7A4	0	1	0	0	0	1.72804	0	0	0	0.616123	0.77269	0.845864	1	0.802031	0.96646	0.989789	0.987459	1
CTH	0	0	0	0	0	0	0	0	0	0.584651	0.849516	0.845872	1	0.802031	0.96646	0.989789	0.98746	1
CHRFAM7A	0	0	0	0	0	0	0	0	0	0.579809	0.866653	0.845888	1	0.802031	0.96646	0.989789	0.987463	1
COQ4	0	0	0	0	0	0	0	0	0	0.579946	0.866359	0.845928	1	0.802031	0.96646	0.989789	0.98747	1
ULBP3	0	0	0	0	0	0	0	0	0	0.582308	0.85776	0.845929	1	0.802031	0.96646	0.989789	0.98747	1
GH2	0	0	0	0	0	0	0	0	0	0.581263	0.861913	0.846008	1	0.802031	0.96646	0.989789	0.987483	1
AQP9	0	0	0	0	0	0	0	0	0	0.582028	0.859877	0.846144	1	0.802031	0.96646	0.989789	0.987506	1
HIST1H2BC	1	0	0	0	0	0	0	0	0	0.566779	0.938226	0.846154	1	0.802031	0.96646	0.989789	0.987507	1
DCD	0	0	0	0	0	0	0	0	0	0.575446	0.886367	0.846168	1	0.802031	0.96646	0.989789	0.98751	1
TRPT1	0	0	0	0	0	0	0	0	0	0.579559	0.869224	0.846176	1	0.802031	0.96646	0.989789	0.987511	1
SHISA5	0	0	0	0	0	0	0	0	0	0.575255	0.887424	0.846195	1	0.802031	0.96646	0.989789	0.987514	1
CITED2	0	0	0	0	0	0	0	0	0	0.569746	0.917292	0.846246	1	0.802031	0.96646	0.989789	0.987523	1
CEP55	0	0	0	0	0	0	0	0	0	0.586479	0.845575	0.846279	1	0.802031	0.96646	0.989789	0.987528	1
PRKACB	0	0	0	0	0	0	0	0	0	0.591591	0.830322	0.84629	1	0.802031	0.96646	0.989789	0.98753	1
OR5H6	0	0	0	0	0	0	0	0	0	0.571819	0.905736	0.846339	1	0.802031	0.96646	0.989789	0.987538	1
UPK2	0	0	0	0	0	0	0	0	0	0.57471	0.891037	0.846355	1	0.802031	0.96646	0.989789	0.987541	1
DOCK9	0	1	0	0	0	0.796797	0	0	0	0.813363	0.598133	0.846386	1	0.845252	0.96646	0.989789	0.987546	1
KRTAP20-3	0	0	0	0	0	0	0	0	0	0.583246	0.856893	0.846396	1	0.802031	0.96646	0.989789	0.987548	1
SURF1	0	0	0	0	0	0	0	0	0	0.585888	0.848056	0.846402	1	0.802031	0.96646	0.989789	0.987549	1
HSDL2	0	0	0	0	0	0	0	0	0	0.580789	0.865937	0.846428	1	0.802031	0.96646	0.989789	0.987553	1
FANCL	0	0	0	0	0	0	0	0	0	0.591314	0.83184	0.846459	1	0.802031	0.96646	0.989789	0.987558	1
DUSP5	0	0	0	0	0	0	0	0	0	0.574518	0.892844	0.846484	1	0.802031	0.96646	0.989789	0.987562	1
CASP6	0	0	0	0	0	0	0	0	0	0.579261	0.87223	0.846497	1	0.802031	0.96646	0.989789	0.987565	1
BRMS1L	0	0	0	0	0	0	0	0	0	0.588071	0.841835	0.846544	1	0.802031	0.96646	0.989789	0.987572	1
RAB11FIP2	0	0	0	0	0	0	0	0	0	0.577455	0.88051	0.846638	1	0.802031	0.96646	0.989789	0.987588	1
NCAPD3	0	1	0	0	0	1.58501	0	0	0	0.668805	0.698637	0.846667	1	0.802031	0.96646	0.989789	0.987593	1
MAP7D3	0	0	0	0	0	0	0	0	0	0.576175	0.886455	0.846687	1	0.802031	0.96646	0.989789	0.987596	1
SOWAHD	0	0	0	0	0	0	0	0	0	0.574785	0.892958	0.846687	1	0.802031	0.96646	0.989789	0.987596	1
FCGR2A	0	0	0	0	0	0	0	0	0	0.583387	0.858024	0.846711	1	0.802031	0.96646	0.989789	0.9876	1
LPPR5	0	0	0	0	0	0	0	0	0	0.582849	0.860111	0.846746	1	0.802031	0.96646	0.989789	0.987606	1
C1orf63	0	0	0	0	0	0	0	0	0	0.579255	0.873857	0.846773	1	0.802031	0.96646	0.989789	0.98761	1
DPCD	0	0	0	0	0	0	0	0	0	0.577426	0.881624	0.846797	1	0.802031	0.96646	0.989789	0.987614	1
ENKUR	0	0	0	0	0	0	0	0	0	0.578085	0.878831	0.846799	1	0.802031	0.96646	0.989789	0.987615	1
NIPAL2	0	0	0	0	0	0	0	0	0	0.58701	0.846421	0.846812	1	0.802031	0.96646	0.989789	0.987617	1
FLNA	0	1	0	0	0	0.714446	0	0	0	0.721693	0.650196	0.846822	1	0.805165	0.96646	0.989789	0.987619	1
NEK2	0	0	0	0	0	0	0	0	0	0.581378	0.866006	0.846842	1	0.802031	0.96646	0.989789	0.987622	1
PRPF38A	0	0	0	0	0	0	0	0	0	0.58853	0.842144	0.846916	1	0.802031	0.96646	0.989789	0.987634	1
HOMER1	0	0	0	0	0	0	0	0	0	0.593501	0.827744	0.846937	1	0.802031	0.96646	0.989789	0.987638	1
EDA2R	0	0	0	0	0	0	0	0	0	0.583423	0.859122	0.846946	1	0.802031	0.96646	0.989789	0.987639	1
MC4R	0	0	0	0	0	0	0	0	0	0.575267	0.892499	0.846956	1	0.802031	0.96646	0.989789	0.987641	1
VSIG1	0	0	0	0	0	0	0	0	0	0.582453	0.86281	0.846985	1	0.802031	0.96646	0.989789	0.987646	1
MRPS27	0	0	0	0	0	0	0	0	0	0.590799	0.835788	0.847019	1	0.802031	0.96646	0.989789	0.987651	1
TREML4	0	0	0	0	0	0	0	0	0	0.586614	0.848694	0.84702	1	0.802031	0.96646	0.989789	0.987651	1
PYROXD1	0	0	0	0	0	0	0	0	0	0.583517	0.859233	0.847031	1	0.802031	0.96646	0.989789	0.987653	1
BNIP2	0	0	0	0	0	0	0	0	0	0.581686	0.866014	0.847053	1	0.802031	0.96646	0.989789	0.987657	1
AC145676.2	0	0	0	0	0	0	0	0	0	0.579653	0.873917	0.847056	1	0.802031	0.96646	0.989789	0.987658	1
ARHGAP9	0	1	0	0	0	1.61816	0	0	0	0.655893	0.715013	0.847101	1	0.802031	0.96646	0.989789	0.987665	1
ALKBH2	1	0	0	0	0	0	0	0	0	0.575539	0.89221	0.847103	1	0.802031	0.96646	0.989789	0.987665	1
LRRC39	0	0	0	0	0	0	0	0	0	0.588854	0.842117	0.847125	1	0.802031	0.96646	0.989789	0.987669	1
ATP6V0E2	0	0	0	0	0	0	0	0	0	0.580787	0.870196	0.847187	1	0.802031	0.96646	0.989789	0.987679	1
APTX	1	0	0	0	0	0	0	0	0	0.590398	0.83778	0.847199	1	0.802031	0.96646	0.989789	0.987681	1
AC027309.1	0	0	0	0	0	0	0	0	0	0.566348	0.957804	0.847203	1	0.802031	0.96899	0.989789	0.987682	1
FOSL1	0	0	0	0	0	0	0	0	0	0.576964	0.886265	0.847204	1	0.802031	0.96646	0.989789	0.987682	1
SEC22C	1	0	0	0	0	0	0	0	0	0.587892	0.84559	0.847226	1	0.802031	0.96646	0.989789	0.987686	1
PRAMEF16	0	0	0	0	0	0	0	0	0	0.582182	0.865119	0.847227	1	0.802031	0.96646	0.989789	0.987686	1
PDPN	0	0	0	0	0	0	0	0	0	0.580234	0.872864	0.847273	1	0.802031	0.96646	0.989789	0.987694	1
ACBD6	0	0	0	0	0	0	0	0	0	0.593723	0.828613	0.847287	1	0.802031	0.96646	0.989789	0.987696	1
TMEM140	0	0	0	0	0	0	0	0	0	0.584202	0.858225	0.8473	1	0.802031	0.96646	0.989789	0.987698	1
TRMT2B	0	0	0	0	0	0	0	0	0	0.588517	0.843986	0.847302	1	0.802031	0.96646	0.989789	0.987698	1
POLD3	0	0	0	0	0	0	0	0	0	0.578932	0.878603	0.847345	1	0.802031	0.96646	0.989789	0.987705	1
ELOVL7	0	0	0	0	0	0	0	0	0	0.597047	0.819974	0.847358	1	0.802031	0.96646	0.989789	0.987708	1
SLC35F5	0	0	0	0	0	0	0	0	0	0.588947	0.843012	0.84738	1	0.802031	0.96646	0.989789	0.987711	1
ARMC10	0	0	0	0	0	0	0	0	0	0.587398	0.847997	0.8474	1	0.802031	0.96646	0.989789	0.987715	1
KCTD14	0	0	0	0	0	0	0	0	0	0.576192	0.891279	0.847421	1	0.802031	0.96646	0.989789	0.987718	1
SERHL2	0	0	0	0	0	0	0	0	0	0.592285	0.83353	0.847485	1	0.802031	0.96646	0.989789	0.987729	1
RAET1E	0	0	0	0	0	0	0	0	0	0.589751	0.841132	0.847507	1	0.802031	0.96646	0.989789	0.987732	1
GXYLT1	0	0	0	0	0	0	0	0	0	0.591452	0.836053	0.847509	1	0.802031	0.96646	0.989789	0.987733	1
DSCC1	0	0	0	0	0	0	0	0	0	0.586851	0.850329	0.847514	1	0.802031	0.96646	0.989789	0.987733	1
PAICS	0	0	0	0	0	0	0	0	0	0.591594	0.835668	0.847515	1	0.802031	0.96646	0.989789	0.987734	1
AP000350.4	0	0	0	0	0	0	0	0	0	0.578018	0.883858	0.847559	1	0.802031	0.96646	0.989789	0.987741	1
NME4	0	0	0	0	0	0	0	0	0	0.58606	0.853593	0.847643	1	0.802031	0.96646	0.989789	0.987755	1
FAM208A	0	1	0	0	0	1.64133	0	0	0	0.647129	0.727944	0.847662	1	0.802031	0.96646	0.989789	0.987758	1
AADAC	0	0	0	0	0	0	0	0	0	0.585246	0.856505	0.84767	1	0.802031	0.96646	0.989789	0.987759	1
ASB17	0	0	0	0	0	0	0	0	0	0.580961	0.872323	0.847677	1	0.802031	0.96646	0.989789	0.98776	1
RFC2	0	0	0	0	0	0	0	0	0	0.587097	0.850661	0.847746	1	0.802031	0.96646	0.989789	0.987772	1
STEAP2	0	0	0	0	0	0	0	0	0	0.586259	0.853448	0.847747	1	0.802031	0.96646	0.989789	0.987772	1
GUCA2A	0	0	0	0	0	0	0	0	0	0.5807	0.873843	0.84776	1	0.802031	0.96646	0.989789	0.987774	1
CDK5R1	0	0	0	0	0	0	0	0	0	0.575271	0.898228	0.847766	1	0.802031	0.96646	0.989789	0.987775	1
ANKRD20A1	0	0	0	0	0	0	0	0	0	0.583725	0.862521	0.847793	1	0.802031	0.96646	0.989789	0.98778	1
USP46	0	0	0	0	0	0	0	0	0	0.586813	0.852033	0.847834	1	0.802031	0.96646	0.989789	0.987786	1
SETD8	0	0	0	0	0	0	0	0	0	0.57819	0.884899	0.84784	1	0.802031	0.96646	0.989789	0.987787	1
USE1	0	0	0	0	0	0	0	0	0	0.592482	0.83466	0.847871	1	0.802031	0.96646	0.989789	0.987792	1
GSTM2	0	0	0	0	0	0	0	0	0	0.590079	0.841874	0.847885	1	0.802031	0.96646	0.989789	0.987795	1
RP5-1052I5.2	0	0	0	0	0	0	0	0	0	0.584648	0.859873	0.847917	1	0.802031	0.96646	0.989789	0.9878	1
FDFT1	0	0	0	0	0	0	0	0	0	0.585294	0.857651	0.847925	1	0.802031	0.96646	0.989789	0.987801	1
DRG1	0	0	0	0	0	0	0	0	0	0.585311	0.857728	0.847951	1	0.802031	0.96646	0.989789	0.987806	1
MRFAP1	0	0	0	0	0	0	0	0	0	0.573906	0.907128	0.847978	1	0.802031	0.96646	0.989789	0.98781	1
METTL10	0	0	0	0	0	0	0	0	0	0.591642	0.837641	0.847989	1	0.802031	0.96646	0.989789	0.987812	1
TMEM5	0	0	0	0	0	0	0	0	0	0.593259	0.833118	0.848029	1	0.802031	0.96646	0.989789	0.987819	1
FBXL3	0	0	0	0	0	0	0	0	0	0.586309	0.854778	0.848045	1	0.802031	0.96646	0.989789	0.987821	1
ZC3HAV1L	0	0	0	0	0	0	0	0	0	0.581241	0.873427	0.848059	1	0.802031	0.96646	0.989789	0.987823	1
IFT172	0	1	0	0	0	0.994001	0	0	0	0.995194	0.565915	0.848062	1	0.995789	0.96646	0.989789	0.987824	1
CTSC	0	0	0	0	0	0	0	0	0	0.590226	0.84237	0.84809	1	0.802031	0.96646	0.989789	0.987828	1
FGF14	0	0	0	0	0	0	0	0	0	0.579334	0.881513	0.848093	1	0.802031	0.96646	0.989789	0.987829	1
INHBA	0	0	0	0	0	0	0	0	0	0.576897	0.892648	0.84811	1	0.802031	0.96646	0.989789	0.987832	1
MRAP2	0	0	0	0	0	0	0	0	0	0.58238	0.8693	0.848115	1	0.802031	0.96646	0.989789	0.987833	1
FAHD2A	0	0	0	0	0	0	0	0	0	0.584235	0.862627	0.848158	1	0.802031	0.96646	0.989789	0.98784	1
NRL	0	0	0	0	0	0	0	0	0	0.572326	0.918722	0.848225	1	0.802031	0.96646	0.989789	0.987851	1
FLYWCH2	0	0	0	0	0	0	0	0	0	0.573542	0.91139	0.848243	1	0.802031	0.96646	0.989789	0.987854	1
MLX	0	0	0	0	0	0	0	0	0	0.586256	0.855991	0.848248	1	0.802031	0.96646	0.989789	0.987855	1
C10orf95	0	0	0	0	0	0	0	0	0	0.574056	0.909012	0.848316	1	0.802031	0.96646	0.989789	0.987866	1
OTOGL	1	1	0	0	0	0.863431	0	0	0	0.88035	0.579965	0.848339	1	0.895278	0.96646	0.989789	0.98787	1
DCP2	0	0	0	0	0	0	0	0	0	0.593092	0.834974	0.848343	1	0.802031	0.96646	0.989789	0.98787	1
CEP57	0	0	0	0	0	0	0	0	0	0.587678	0.851754	0.848356	1	0.802031	0.96646	0.989789	0.987872	1
TBRG1	0	0	0	0	0	0	0	0	0	0.585267	0.860116	0.848381	1	0.802031	0.96646	0.989789	0.987876	1
PPP1R1A	0	0	0	0	0	0	0	0	0	0.58186	0.872851	0.848382	1	0.802031	0.96646	0.989789	0.987877	1
RAB5C	0	0	0	0	0	0	0	0	0	0.588823	0.848281	0.848408	1	0.802031	0.96646	0.989789	0.987881	1
RYR3	1	6	1	0	0	1.11706	1.74136	1.74136	0	0.790044	0.611593	0.848423	1	0.830787	0.96646	0.989789	0.987883	1
ADAMTS20	0	1	0	0	0	0.859668	0	0	0	0.876729	0.581001	0.848453	1	0.892499	0.96646	0.989789	0.987888	1
PGA3	0	0	0	0	0	0	0	0	0	0.586339	0.856818	0.848466	1	0.802031	0.96646	0.989789	0.98789	1
PNPO	1	0	0	0	0	0	0	0	0	0.588213	0.850552	0.848469	1	0.802031	0.96646	0.989789	0.987891	1
SPDL1	0	0	0	0	0	0	0	0	0	0.590976	0.841917	0.848488	1	0.802031	0.96646	0.989789	0.987894	1
MRPL10	0	0	0	0	0	0	0	0	0	0.582154	0.872422	0.848508	1	0.802031	0.96646	0.989789	0.987897	1
LURAP1	1	0	0	0	0	0	0	0	0	0.580327	0.879866	0.848509	1	0.802031	0.96646	0.989789	0.987897	1
UBE2QL1	0	0	0	0	0	0	0	0	0	0.582286	0.8721	0.848542	1	0.802031	0.96646	0.989789	0.987903	1
PRR3	0	0	0	0	0	0	0	0	0	0.581888	0.87395	0.848589	1	0.802031	0.96646	0.989789	0.987911	1
PDXP	0	0	0	0	0	0	0	0	0	0.573376	0.915533	0.848608	1	0.802031	0.96646	0.989789	0.987914	1
ZNF233	2	1	0	0	0	0.78135	0	0	0	0.853277	0.571463	0.84862	1	0.874028	0.96646	0.989789	0.987916	1
ZMPSTE24	0	0	0	0	0	0	0	0	0	0.595502	0.82992	0.848753	1	0.802031	0.96646	0.989789	0.987938	1
PLCB1	0	1	0	0	0	1.60308	0	0	0	0.661713	0.711802	0.84877	1	0.802031	0.96646	0.989789	0.98794	1
IMP4	0	0	0	0	0	0	0	0	0	0.588039	0.852669	0.848781	1	0.802031	0.96646	0.989789	0.987942	1
TAAR1	0	0	0	0	0	0	0	0	0	0.577874	0.892789	0.848806	1	0.802031	0.96646	0.989789	0.987946	1
PPA2	0	0	0	0	0	0	0	0	0	0.596793	0.82663	0.848813	1	0.802031	0.96646	0.989789	0.987947	1
XKRX	0	0	0	0	0	0	0	0	0	0.586357	0.858746	0.848851	1	0.802031	0.96646	0.989789	0.987954	1
RASSF4	0	0	0	0	0	0	0	0	0	0.584763	0.864456	0.848854	1	0.802031	0.96646	0.989789	0.987954	1
ANKRD10	0	0	0	0	0	0	0	0	0	0.582216	0.874385	0.848887	1	0.802031	0.96646	0.989789	0.987959	1
NUDT8	1	0	0	0	0	0	0	0	0	0.577457	0.895525	0.848909	1	0.802031	0.96646	0.989789	0.987963	1
RNF166	0	0	0	0	0	0	0	0	0	0.584353	0.866274	0.848909	1	0.802031	0.96646	0.989789	0.987963	1
TBC1D29	0	0	0	0	0	0	0	0	0	0.583656	0.869178	0.848959	1	0.802031	0.96646	0.989789	0.987971	1
ANKRD66	0	0	0	0	0	0	0	0	0	0.588634	0.851732	0.848989	1	0.802031	0.96646	0.989789	0.987976	1
AKR1C3	0	0	0	0	0	0	0	0	0	0.588694	0.851604	0.849003	1	0.802031	0.96646	0.989789	0.987979	1
CD28	0	0	0	0	0	0	0	0	0	0.581536	0.877965	0.849024	1	0.802031	0.96646	0.989789	0.987982	1
PLAC1	0	0	0	0	0	0	0	0	0	0.580069	0.884356	0.849048	1	0.802031	0.96646	0.989789	0.987986	1
C3orf58	0	0	0	0	0	0	0	0	0	0.580856	0.881211	0.849088	1	0.802031	0.96646	0.989789	0.987992	1
SFXN3	0	0	0	0	0	0	0	0	0	0.589017	0.851049	0.849106	1	0.802031	0.96646	0.989789	0.987995	1
ZNF770	0	0	0	0	0	0	0	0	0	0.583442	0.870849	0.849109	1	0.802031	0.96646	0.989789	0.987996	1
C21orf33	0	0	0	0	0	0	0	0	0	0.581272	0.879654	0.849121	1	0.802031	0.96646	0.989789	0.987998	1
C1orf162	0	0	0	0	0	0	0	0	0	0.582821	0.873441	0.849137	1	0.802031	0.96646	0.989789	0.988	1
STUB1	0	0	0	0	0	0	0	0	0	0.586614	0.85947	0.849162	1	0.802031	0.96646	0.989789	0.988005	1
H2BFM	0	0	0	0	0	0	0	0	0	0.581305	0.879787	0.849165	1	0.802031	0.96646	0.989789	0.988005	1
GMPR2	0	0	0	0	0	0	0	0	0	0.584514	0.86712	0.849171	1	0.802031	0.96646	0.989789	0.988006	1
MOB3C	0	0	0	0	0	0	0	0	0	0.590687	0.846027	0.849174	1	0.802031	0.96646	0.989789	0.988006	1
HHEX	0	0	0	0	0	0	0	0	0	0.582109	0.876527	0.849175	1	0.802031	0.96646	0.989789	0.988007	1
WDR92	0	0	0	0	0	0	0	0	0	0.594273	0.835299	0.849189	1	0.802031	0.96646	0.989789	0.988009	1
BCDIN3D	0	0	0	0	0	0	0	0	0	0.582921	0.873353	0.84919	1	0.802031	0.96646	0.989789	0.988009	1
IL17A	0	0	0	0	0	0	0	0	0	0.578769	0.891231	0.849197	1	0.802031	0.96646	0.989789	0.98801	1
CTDSP1	0	0	0	0	0	0	0	0	0	0.587039	0.858327	0.849227	1	0.802031	0.96646	0.989789	0.988015	1
EI24	0	0	0	0	0	0	0	0	0	0.599521	0.821122	0.849234	1	0.802031	0.96646	0.989789	0.988016	1
WIPF3	0	1	0	0	0	1.79611	0	0	0	0.593597	0.837614	0.849266	1	0.802031	0.96646	0.989789	0.988022	1
ALG10	0	0	0	0	0	0	0	0	0	0.590655	0.846786	0.849312	1	0.802031	0.96646	0.989789	0.988029	1
TCP1	0	0	0	0	0	0	0	0	0	0.587783	0.856329	0.849337	1	0.802031	0.96646	0.989789	0.988033	1
CCDC137	0	0	0	0	0	0	0	0	0	0.581198	0.881408	0.849355	1	0.802031	0.96646	0.989789	0.988036	1
TYRO3	1	1	0	0	0	1.56312	0	0	0	0.677584	0.695054	0.849367	1	0.802031	0.96646	0.989789	0.988038	1
PPP4R2	0	0	0	0	0	0	0	0	0	0.583423	0.872521	0.849387	1	0.802031	0.96646	0.989789	0.988041	1
RBMS1	0	0	0	0	0	0	0	0	0	0.589929	0.849545	0.849404	1	0.802031	0.96646	0.989789	0.988044	1
GOLGA6D	0	0	0	0	0	0	0	0	0	0.590079	0.849064	0.849404	1	0.802031	0.96646	0.989789	0.988044	1
NPIPA5	0	0	0	0	0	0	0	0	0	0.584147	0.870115	0.849458	1	0.802031	0.96646	0.989789	0.988053	1
USP18	0	0	0	0	0	0	0	0	0	0.591231	0.845779	0.849482	1	0.802031	0.96646	0.989789	0.988057	1
S100A7L2	0	0	0	0	0	0	0	0	0	0.577563	0.899326	0.849508	1	0.802031	0.96646	0.989789	0.988061	1
HIST1H3D	0	0	0	0	0	0	0	0	0	0.579812	0.888514	0.84951	1	0.802031	0.96646	0.989789	0.988061	1
PRPF8	0	1	0	0	0	0.919585	0	0	0	0.932245	0.572239	0.849515	1	0.93921	0.96646	0.989789	0.988062	1
ATP6V1B2	0	0	0	0	0	0	0	0	0	0.587161	0.85948	0.849531	1	0.802031	0.96646	0.989789	0.988065	1
NUDT13	0	0	0	0	0	0	0	0	0	0.588602	0.854587	0.84954	1	0.802031	0.96646	0.989789	0.988066	1
AC007375.1	0	0	0	0	0	0	0	0	0	0.578575	0.894559	0.849544	1	0.802031	0.96646	0.989789	0.988067	1
THAP8	0	0	0	0	0	0	0	0	0	0.583413	0.873493	0.849548	1	0.802031	0.96646	0.989789	0.988068	1
TAF10	0	0	0	0	0	0	0	0	0	0.574917	0.914461	0.849565	1	0.802031	0.96646	0.989789	0.98807	1
SNAI1	0	0	0	0	0	0	0	0	0	0.584695	0.868718	0.849581	1	0.802031	0.96646	0.989789	0.988073	1
TSPAN16	0	0	0	0	0	0	0	0	0	0.584269	0.870367	0.849585	1	0.802031	0.96646	0.989789	0.988074	1
CPLX2	0	0	0	0	0	0	0	0	0	0.577478	0.900556	0.849615	1	0.802031	0.96646	0.989789	0.988078	1
STX1B	0	0	0	0	0	0	0	0	0	0.583845	0.872381	0.849649	1	0.802031	0.96646	0.989789	0.988084	1
BLACE	0	0	0	0	0	0	0	0	0	0.580494	0.886528	0.849676	1	0.802031	0.96646	0.989789	0.988088	1
TMEM182	0	0	0	0	0	0	0	0	0	0.592364	0.843499	0.849743	1	0.802031	0.96646	0.989789	0.988099	1
PLA2G12B	0	0	0	0	0	0	0	0	0	0.587549	0.859494	0.849794	1	0.802031	0.96646	0.989789	0.988108	1
FAM101B	0	0	0	0	0	0	0	0	0	0.573684	0.924652	0.849803	1	0.802031	0.96646	0.989789	0.988109	1
BPNT1	0	0	0	0	0	0	0	0	0	0.592099	0.844776	0.849841	1	0.802031	0.96646	0.989789	0.988115	1
RP11-697E2.6	0	0	0	0	0	0	0	0	0	0.58626	0.864505	0.849871	1	0.802031	0.96646	0.989789	0.98812	1
PMM1	0	0	0	0	0	0	0	0	0	0.588332	0.857257	0.849885	1	0.802031	0.96646	0.989789	0.988122	1
IFNGR2	0	0	0	0	0	0	0	0	0	0.590453	0.850225	0.849891	1	0.802031	0.96646	0.989789	0.988123	1
STK4	0	0	0	0	0	0	0	0	0	0.591773	0.846533	0.849998	1	0.802031	0.96646	0.989789	0.988141	1
ZNF709	1	1	0	0	0	1.49999	0	0	0	0.712576	0.670645	0.850008	1	0.803653	0.96646	0.989789	0.988142	1
GLRX3	0	0	0	0	0	0	0	0	0	0.591599	0.847145	0.850011	1	0.802031	0.96646	0.989789	0.988143	1
RFXANK	0	0	0	0	0	0	0	0	0	0.586267	0.86526	0.850014	1	0.802031	0.96646	0.989789	0.988143	1
RDH5	0	0	0	0	0	0	0	0	0	0.590608	0.85033	0.850015	1	0.802031	0.96646	0.989789	0.988144	1
C2orf48	0	0	0	0	0	0	0	0	0	0.586066	0.866336	0.850076	1	0.802031	0.96646	0.989789	0.988153	1
TSSK3	0	0	0	0	0	0	0	0	0	0.581218	0.885957	0.850084	1	0.802031	0.96646	0.989789	0.988155	1
SLC25A38	0	0	0	0	0	0	0	0	0	0.591919	0.846487	0.850085	1	0.802031	0.96646	0.989789	0.988155	1
TRMT10B	0	0	0	0	0	0	0	0	0	0.592445	0.845093	0.850136	1	0.802031	0.96646	0.989789	0.988163	1
PRED58	0	0	0	0	0	0	0	0	0	0.583267	0.877568	0.850137	1	0.802031	0.96646	0.989789	0.988163	1
CSGALNACT2	0	0	0	0	0	0	0	0	0	0.58451	0.872793	0.850171	1	0.802031	0.96646	0.989789	0.988169	1
DUSP28	1	0	0	0	0	0	0	0	0	0.578043	0.902125	0.850215	1	0.802031	0.96646	0.989789	0.988176	1
LCN1	0	0	0	0	0	0	0	0	0	0.586582	0.866035	0.850368	1	0.802031	0.96646	0.989789	0.988201	1
C10orf88	0	0	0	0	0	0	0	0	0	0.580051	0.893585	0.850422	1	0.802031	0.96646	0.989789	0.988209	1
AL109659.1	0	0	0	0	0	0	0	0	0	0.590245	0.853559	0.850428	1	0.802031	0.96646	0.989789	0.988211	1
CHODL	0	0	0	0	0	0	0	0	0	0.595582	0.837151	0.850459	1	0.802031	0.96646	0.989789	0.988216	1
FH	0	0	0	0	0	0	0	0	0	0.58765	0.862653	0.850459	1	0.802031	0.96646	0.989789	0.988216	1
MYEOV2	0	0	0	0	0	0	0	0	0	0.581894	0.885507	0.850477	1	0.802031	0.96646	0.989789	0.988218	1
TAS2R3	0	0	0	0	0	0	0	0	0	0.581004	0.88963	0.850495	1	0.802031	0.96646	0.989789	0.988221	1
TTC5	0	0	0	0	0	0	0	0	0	0.592102	0.84802	0.850526	1	0.802031	0.96646	0.989789	0.988226	1
FBXO22	0	0	0	0	0	0	0	0	0	0.584738	0.873986	0.850531	1	0.802031	0.96646	0.989789	0.988227	1
GNB4	0	0	0	0	0	0	0	0	0	0.597616	0.831816	0.850565	1	0.802031	0.96646	0.989789	0.988233	1
COPS4	0	0	0	0	0	0	0	0	0	0.596963	0.83369	0.850573	1	0.802031	0.96646	0.989789	0.988234	1
UROS	0	0	0	0	0	0	0	0	0	0.588429	0.8605	0.850574	1	0.802031	0.96646	0.989789	0.988234	1
SRD5A1	0	0	0	0	0	0	0	0	0	0.587995	0.862078	0.850582	1	0.802031	0.96646	0.989789	0.988236	1
LIN28B	0	0	0	0	0	0	0	0	0	0.584244	0.87628	0.850585	1	0.802031	0.96646	0.989789	0.988236	1
TMEM189	0	0	0	0	0	0	0	0	0	0.594739	0.840277	0.850602	1	0.802031	0.96646	0.989789	0.988239	1
RNASET2	0	0	0	0	0	0	0	0	0	0.596971	0.834088	0.85067	1	0.802031	0.96646	0.989789	0.98825	1
RGL3	0	1	0	0	0	1.60033	0	0	0	0.662784	0.715143	0.850716	1	0.802031	0.96646	0.989789	0.988257	1
CD81	0	0	0	0	0	0	0	0	0	0.594008	0.843032	0.850723	1	0.802031	0.96646	0.989789	0.988258	1
LGALS14	0	0	0	0	0	0	0	0	0	0.594738	0.8409	0.850738	1	0.802031	0.96646	0.989789	0.988261	1
PEMT	0	0	0	0	0	0	0	0	0	0.586495	0.868563	0.850766	1	0.802031	0.96646	0.989789	0.988265	1
LINC00696	0	0	0	0	0	0	0	0	0	0.586552	0.868476	0.850788	1	0.802031	0.96646	0.989789	0.988269	1
SOAT2	2	1	0	0	0	1.22717	0	0	0	0.87905	0.603454	0.850808	1	0.894409	0.96646	0.989789	0.988272	1
FYTTD1	0	0	0	0	0	0	0	0	0	0.591483	0.851892	0.850912	1	0.802031	0.96646	0.989789	0.988289	1
HIBADH	0	0	0	0	0	0	0	0	0	0.58425	0.878267	0.85092	1	0.802031	0.96646	0.989789	0.98829	1
WBSCR16	0	0	0	0	0	0	0	0	0	0.589604	0.858344	0.850943	1	0.802031	0.96646	0.989789	0.988294	1
C18orf25	0	0	0	0	0	0	0	0	0	0.589311	0.859594	0.850989	1	0.802031	0.96646	0.989789	0.988301	1
SNRPA	0	0	0	0	0	0	0	0	0	0.581451	0.891019	0.851008	1	0.802031	0.96646	0.989789	0.988304	1
C8orf46	1	0	0	0	0	0	0	0	0	0.585836	0.872861	0.851078	1	0.802031	0.96646	0.989789	0.988316	1
FAM213A	0	0	0	0	0	0	0	0	0	0.591684	0.852235	0.851114	1	0.802031	0.96646	0.989789	0.988321	1
IFNA8	0	0	0	0	0	0	0	0	0	0.583745	0.881639	0.851127	1	0.802031	0.96646	0.989789	0.988324	1
SLC7A6OS	0	0	0	0	0	0	0	0	0	0.585775	0.873429	0.851135	1	0.802031	0.96646	0.989789	0.988325	1
IQCF6	0	0	0	0	0	0	0	0	0	0.621622	0.779038	0.851158	1	0.802031	0.96646	0.989789	0.988328	1
ANG	0	0	0	0	0	0	0	0	0	0.581663	0.891181	0.851177	1	0.802031	0.96646	0.989789	0.988332	1
GLT8D1	0	0	0	0	0	0	0	0	0	0.593813	0.846116	0.851252	1	0.802031	0.96646	0.989789	0.988344	1
SPP1	0	0	0	0	0	0	0	0	0	0.583251	0.884563	0.851255	1	0.802031	0.96646	0.989789	0.988344	1
HMOX1	0	0	0	0	0	0	0	0	0	0.586273	0.8722	0.851258	1	0.802031	0.96646	0.989789	0.988345	1
SLX4IP	0	0	0	0	0	0	0	0	0	0.585372	0.875755	0.85126	1	0.802031	0.96646	0.989789	0.988345	1
CCT8	0	0	0	0	0	0	0	0	0	0.590252	0.857918	0.851292	1	0.802031	0.96646	0.989789	0.98835	1
FBXO32	0	0	0	0	0	0	0	0	0	0.598894	0.83143	0.8513	1	0.802031	0.96646	0.989789	0.988351	1
DCAF7	0	0	0	0	0	0	0	0	0	0.603368	0.819619	0.851315	1	0.802031	0.96646	0.989789	0.988354	1
MRPS15	0	0	0	0	0	0	0	0	0	0.606748	0.811413	0.851347	1	0.802031	0.96646	0.989789	0.988359	1
C1orf204	0	0	0	0	0	0	0	0	0	0.583711	0.883352	0.851377	1	0.802031	0.96646	0.989789	0.988364	1
RALY	0	0	0	0	0	0	0	0	0	0.584627	0.879532	0.851384	1	0.802031	0.96646	0.989789	0.988365	1
FABP1	0	0	0	0	0	0	0	0	0	0.593124	0.848975	0.851397	1	0.802031	0.96646	0.989789	0.988367	1
AL627309.1	0	0	0	0	0	0	0	0	0	0.585958	0.874319	0.851411	1	0.802031	0.96646	0.989789	0.988369	1
AL121901.1	0	0	0	0	0	0	0	0	0	0.589105	0.862574	0.851417	1	0.802031	0.96646	0.989789	0.98837	1
IL36RN	0	0	0	0	0	0	0	0	0	0.591775	0.853527	0.851435	1	0.802031	0.96646	0.989789	0.988373	1
PCYT1B	0	0	0	0	0	0	0	0	0	0.588363	0.865363	0.851439	1	0.802031	0.96646	0.989789	0.988374	1
PPT1	0	0	0	0	0	0	0	0	0	0.59219	0.852662	0.851535	1	0.802031	0.96646	0.989789	0.988389	1
AL139099.1	0	0	0	0	0	0	0	0	0	0.582613	0.889277	0.851542	1	0.802031	0.96646	0.989789	0.98839	1
SCO2	0	0	0	0	0	0	0	0	0	0.583998	0.883249	0.851555	1	0.802031	0.96646	0.989789	0.988392	1
TBL1XR1	0	0	0	0	0	0	0	0	0	0.600167	0.829075	0.851568	1	0.802031	0.96646	0.989789	0.988394	1
GRINA	0	0	0	0	0	0	0	0	0	0.583457	0.88573	0.851577	1	0.802031	0.96646	0.989789	0.988396	1
IKBKG	0	0	0	0	0	0	0	0	0	0.591361	0.855776	0.851608	1	0.802031	0.96646	0.989789	0.988401	1
IQCF1	0	0	0	0	0	0	0	0	0	0.60032	0.82885	0.851613	1	0.802031	0.96646	0.989789	0.988402	1
FAM151B	0	0	0	0	0	0	0	0	0	0.595568	0.84251	0.85163	1	0.802031	0.96646	0.989789	0.988404	1
C8orf33	0	0	0	0	0	0	0	0	0	0.586829	0.872292	0.851648	1	0.802031	0.96646	0.989789	0.988407	1
C21orf119	0	0	0	0	0	0	0	0	0	0.57362	0.946875	0.851674	1	0.802031	0.96646	0.989789	0.988412	1
C1orf131	0	0	0	0	0	0	0	0	0	0.580542	0.900192	0.85168	1	0.802031	0.96646	0.989789	0.988412	1
PGM3	0	0	0	0	0	0	0	0	0	0.595527	0.842873	0.851681	1	0.802031	0.96646	0.989789	0.988413	1
CASP1	0	0	0	0	0	0	0	0	0	0.588976	0.864599	0.851707	1	0.802031	0.96646	0.989789	0.988417	1
CACUL1	0	0	0	0	0	0	0	0	0	0.58588	0.876515	0.851731	1	0.802031	0.96646	0.989789	0.988421	1
ASPN	0	0	0	0	0	0	0	0	0	0.586492	0.874456	0.851794	1	0.802031	0.96646	0.989789	0.988431	1
AP3M1	0	0	0	0	0	0	0	0	0	0.589811	0.862123	0.851802	1	0.802031	0.96646	0.989789	0.988432	1
METTL2A	0	0	0	0	0	0	0	0	0	0.593113	0.851089	0.851824	1	0.802031	0.96646	0.989789	0.988436	1
C3orf17	0	0	0	0	0	0	0	0	0	0.592953	0.851739	0.851851	1	0.802031	0.96646	0.989789	0.98844	1
LNP1	0	0	0	0	0	0	0	0	0	0.590117	0.861328	0.851856	1	0.802031	0.96646	0.989789	0.988441	1
SRPX2	0	0	0	0	0	0	0	0	0	0.590756	0.859107	0.851856	1	0.802031	0.96646	0.989789	0.988441	1
HORMAD2	0	0	0	0	0	0	0	0	0	0.592424	0.853603	0.851878	1	0.802031	0.96646	0.989789	0.988444	1
NGB	0	0	0	0	0	0	0	0	0	0.595087	0.845231	0.851898	1	0.802031	0.96646	0.989789	0.988447	1
SGMS2	0	0	0	0	0	0	0	0	0	0.594289	0.847769	0.851911	1	0.802031	0.96646	0.989789	0.988449	1
DCDC2C	0	0	0	0	0	0	0	0	0	0.590592	0.859974	0.851913	1	0.802031	0.96646	0.989789	0.98845	1
RAB3C	0	0	0	0	0	0	0	0	0	0.59345	0.850476	0.85192	1	0.802031	0.96646	0.989789	0.988451	1
F11R	0	0	0	0	0	0	0	0	0	0.586293	0.876123	0.851943	1	0.802031	0.96646	0.989789	0.988455	1
MYL6	0	0	0	0	0	0	0	0	0	0.594961	0.845905	0.851959	1	0.802031	0.96646	0.989789	0.988457	1
PPIL4	0	0	0	0	0	0	0	0	0	0.598991	0.834109	0.851981	1	0.802031	0.96646	0.989789	0.988461	1
EED	0	0	0	0	0	0	0	0	0	0.601538	0.827165	0.851993	1	0.802031	0.96646	0.989789	0.988463	1
CENPI	0	0	0	0	0	0	0	0	0	0.596539	0.841295	0.851998	1	0.802031	0.96646	0.989789	0.988463	1
PTP4A3	0	0	0	0	0	0	0	0	0	0.58583	0.878906	0.852094	1	0.802031	0.96646	0.989789	0.988479	1
SESN3	0	0	0	0	0	0	0	0	0	0.591203	0.858958	0.852124	1	0.802031	0.96646	0.989789	0.988484	1
OBP2B	0	0	0	0	0	0	0	0	0	0.585901	0.878814	0.852127	1	0.802031	0.96646	0.989789	0.988484	1
CA13	0	0	0	0	0	0	0	0	0	0.59711	0.840325	0.852157	1	0.802031	0.96646	0.989789	0.988489	1
TNFAIP8L3	0	0	0	0	0	0	0	0	0	0.582781	0.89275	0.85217	1	0.802031	0.96646	0.989789	0.988491	1
THAP7	0	0	0	0	0	0	0	0	0	0.583462	0.889638	0.852175	1	0.802031	0.96646	0.989789	0.988492	1
CAPZB	0	0	0	0	0	0	0	0	0	0.591816	0.857168	0.852182	1	0.802031	0.96646	0.989789	0.988493	1
KIAA0020	0	0	0	0	0	0	0	0	0	0.593098	0.853052	0.852212	1	0.802031	0.96646	0.989789	0.988498	1
RSPO2	0	0	0	0	0	0	0	0	0	0.597616	0.839102	0.852215	1	0.802031	0.96646	0.989789	0.988498	1
ADSS	0	0	0	0	0	0	0	0	0	0.592504	0.855559	0.852321	1	0.802031	0.96646	0.989789	0.988515	1
MNS1	0	0	0	0	0	0	0	0	0	0.597245	0.840802	0.852349	1	0.802031	0.96646	0.989789	0.98852	1
FAM167A	0	0	0	0	0	0	0	0	0	0.579866	0.909627	0.852427	1	0.802031	0.96646	0.989789	0.988532	1
RBM4B	0	0	0	0	0	0	0	0	0	0.583547	0.891084	0.852448	1	0.802031	0.96646	0.989789	0.988535	1
CSN2	0	0	0	0	0	0	0	0	0	0.591366	0.860093	0.85245	1	0.802031	0.96646	0.989789	0.988536	1
FAM153A	0	0	0	0	0	0	0	0	0	0.596309	0.844104	0.852455	1	0.802031	0.96646	0.989789	0.988537	1
AWAT1	0	0	0	0	0	0	0	0	0	0.596449	0.84368	0.852456	1	0.802031	0.96646	0.989789	0.988537	1
SLC25A35	0	0	0	0	0	0	0	0	0	0.594306	0.850599	0.852507	1	0.802031	0.96646	0.989789	0.988545	1
C6orf106	0	0	0	0	0	0	0	0	0	0.59195	0.858393	0.852509	1	0.802031	0.96646	0.989789	0.988545	1
STX4	0	0	0	0	0	0	0	0	0	0.58941	0.867539	0.852534	1	0.802031	0.96646	0.989789	0.988549	1
OR1J1	1	1	0	0	0	1.76219	0	0	0	0.604631	0.821505	0.852584	1	0.802031	0.96646	0.989789	0.988557	1
NPIPB3	0	0	0	0	0	0	0	0	0	0.580596	0.907036	0.852609	1	0.802031	0.96646	0.989789	0.988561	1
ZBED5	0	0	0	0	0	0	0	0	0	0.590471	0.864236	0.852636	1	0.802031	0.96646	0.989789	0.988565	1
CD3E	0	0	0	0	0	0	0	0	0	0.595342	0.848029	0.852654	1	0.802031	0.96646	0.989789	0.988568	1
DNAJC12	0	0	0	0	0	0	0	0	0	0.593525	0.853997	0.852682	1	0.802031	0.96646	0.989789	0.988573	1
C8orf82	0	0	0	0	0	0	0	0	0	0.578497	0.920125	0.852687	1	0.802031	0.96646	0.989789	0.988573	1
AL031663.2	0	0	0	0	0	0	0	0	0	0.583649	0.892551	0.852733	1	0.802031	0.96646	0.989789	0.988581	1
TSC1	0	1	0	0	0	1.62653	0	0	0	0.652705	0.733417	0.852781	1	0.802031	0.96646	0.989789	0.988589	1
CDC123	0	0	0	0	0	0	0	0	0	0.600881	0.832358	0.852793	1	0.802031	0.96646	0.989789	0.98859	1
ECHS1	0	0	0	0	0	0	0	0	0	0.589815	0.867637	0.852822	1	0.802031	0.96646	0.989789	0.988595	1
ARPC1A	0	0	0	0	0	0	0	0	0	0.603081	0.826733	0.852873	1	0.802031	0.96646	0.989789	0.988603	1
IQCF5	0	0	0	0	0	0	0	0	0	0.612211	0.804517	0.8529	1	0.802031	0.96646	0.989789	0.988607	1
COLEC10	0	0	0	0	0	0	0	0	0	0.589666	0.86863	0.852901	1	0.802031	0.96646	0.989789	0.988608	1
ISCA2	0	0	0	0	0	0	0	0	0	0.593753	0.854554	0.852943	1	0.802031	0.96646	0.989789	0.988614	1
MYL6B	0	0	0	0	0	0	0	0	0	0.590855	0.864619	0.852962	1	0.802031	0.96646	0.989789	0.988617	1
TOR1A	0	0	0	0	0	0	0	0	0	0.591314	0.863042	0.852973	1	0.802031	0.96646	0.989789	0.988619	1
2002-03-01	0	0	0	0	0	0	0	0	0	0.589793	0.868579	0.852977	1	0.802031	0.96646	0.989789	0.98862	1
C1orf122	0	0	0	0	0	0	0	0	0	0.59035	0.866805	0.853027	1	0.802031	0.96646	0.989789	0.988628	1
AC061992.1	0	0	0	0	0	0	0	0	0	0.580095	0.913455	0.853042	1	0.802031	0.96646	0.989789	0.98863	1
CLDN19	0	0	0	0	0	0	0	0	0	0.593767	0.855068	0.853055	1	0.802031	0.96646	0.989789	0.988632	1
NPB	0	0	0	0	0	0	0	0	0	0.580088	0.913633	0.853058	1	0.802031	0.96646	0.989789	0.988633	1
SNX22	0	0	0	0	0	0	0	0	0	0.593104	0.857519	0.853101	1	0.802031	0.96646	0.989789	0.988639	1
FAM212A	0	0	0	0	0	0	0	0	0	0.585026	0.888979	0.853139	1	0.802031	0.96646	0.989789	0.988645	1
SPRED1	0	0	0	0	0	0	0	0	0	0.592123	0.861161	0.853155	1	0.802031	0.96646	0.989789	0.988648	1
METTL4	1	0	0	0	0	0	0	0	0	0.595262	0.850937	0.853203	1	0.802031	0.96646	0.989789	0.988656	1
TBC1D3	0	0	0	0	0	0	0	0	0	0.59298	0.858481	0.853206	1	0.802031	0.96646	0.989789	0.988656	1
CLEC12A	0	0	0	0	0	0	0	0	0	0.597174	0.844989	0.853207	1	0.802031	0.96646	0.989789	0.988656	1
NMD3	0	0	0	0	0	0	0	0	0	0.602042	0.830986	0.853217	1	0.802031	0.96646	0.989789	0.988658	1
NUDT18	0	0	0	0	0	0	0	0	0	0.590498	0.867326	0.85322	1	0.802031	0.96646	0.989789	0.988658	1
BLVRA	0	0	0	0	0	0	0	0	0	0.590664	0.866795	0.853235	1	0.802031	0.96646	0.989789	0.988661	1
SLC25A37	0	0	0	0	0	0	0	0	0	0.588439	0.875297	0.853245	1	0.802031	0.96646	0.989789	0.988662	1
ZNF771	0	0	0	0	0	0	0	0	0	0.578459	0.925808	0.853251	1	0.802031	0.96646	0.989789	0.988663	1
PDGFC	0	0	0	0	0	0	0	0	0	0.590531	0.867423	0.85326	1	0.802031	0.96646	0.989789	0.988665	1
CLEC3A	0	0	0	0	0	0	0	0	0	0.6004	0.835909	0.853297	1	0.802031	0.96646	0.989789	0.98867	1
SYCE1L	0	0	0	0	0	0	0	0	0	0.593051	0.858732	0.853301	1	0.802031	0.96646	0.989789	0.988671	1
NIT2	0	0	0	0	0	0	0	0	0	0.594831	0.852848	0.853309	1	0.802031	0.96646	0.989789	0.988672	1
NRM	0	0	0	0	0	0	0	0	0	0.593036	0.858916	0.853327	1	0.802031	0.96646	0.989789	0.988675	1
NECAP1	0	0	0	0	0	0	0	0	0	0.591802	0.863301	0.853345	1	0.802031	0.96646	0.989789	0.988678	1
NUDT16	0	0	0	0	0	0	0	0	0	0.586453	0.884117	0.853354	1	0.802031	0.96646	0.989789	0.98868	1
FGL2	0	0	0	0	0	0	0	0	0	0.58746	0.879946	0.853363	1	0.802031	0.96646	0.989789	0.988681	1
CDC6	0	0	0	0	0	0	0	0	0	0.591267	0.865482	0.853394	1	0.802031	0.96646	0.989789	0.988686	1
SPRR2G	0	0	0	0	0	0	0	0	0	0.581075	0.910927	0.853417	1	0.802031	0.96646	0.989789	0.98869	1
PYY	0	0	0	0	0	0	0	0	0	0.5819	0.906366	0.853419	1	0.802031	0.96646	0.989789	0.98869	1
CGREF1	0	1	0	0	0	1.70013	0	0	0	0.625805	0.778481	0.853457	1	0.802031	0.96646	0.989789	0.988696	1
RND1	0	0	0	0	0	0	0	0	0	0.589243	0.873399	0.853458	1	0.802031	0.96646	0.989789	0.988696	1
C12orf71	0	0	0	0	0	0	0	0	0	0.590493	0.868694	0.853464	1	0.802031	0.96646	0.989789	0.988697	1
CD79B	0	0	0	0	0	0	0	0	0	0.595515	0.851469	0.853476	1	0.802031	0.96646	0.989789	0.988699	1
SCN1B	0	0	0	0	0	0	0	0	0	0.589373	0.873184	0.853508	1	0.802031	0.96646	0.989789	0.988704	1
CDR2	0	0	0	0	0	0	0	0	0	0.590021	0.870724	0.85351	1	0.802031	0.96646	0.989789	0.988704	1
C5orf55	0	0	0	0	0	0	0	0	0	0.584478	0.894206	0.853536	1	0.802031	0.96646	0.989789	0.988708	1
HIST1H2AL	0	0	0	0	0	0	0	0	0	0.584345	0.894869	0.85354	1	0.802031	0.96646	0.989789	0.988709	1
DKC1	0	0	0	0	0	0	0	0	0	0.595754	0.851043	0.853546	1	0.802031	0.96646	0.989789	0.98871	1
FAM174B	0	0	0	0	0	0	0	0	0	0.578894	0.925757	0.853547	1	0.802031	0.96646	0.989789	0.98871	1
MB	0	0	0	0	0	0	0	0	0	0.588807	0.875998	0.85361	1	0.802031	0.96646	0.989789	0.98872	1
HNRNPA3	0	0	0	0	0	0	0	0	0	0.58625	0.886799	0.853635	1	0.802031	0.96646	0.989789	0.988724	1
NMRAL1	0	0	0	0	0	0	0	0	0	0.589784	0.872347	0.853637	1	0.802031	0.96646	0.989789	0.988724	1
CLDN24	0	0	0	0	0	0	0	0	0	0.59472	0.854873	0.853642	1	0.802031	0.96646	0.989789	0.988725	1
IL3	1	0	0	0	0	0	0	0	0	0.60331	0.829367	0.853645	1	0.802031	0.96646	0.989789	0.988726	1
LRRC30	5	3	0	0	0	0.958408	0	0	0	0.954994	0.573763	0.853646	1	0.959243	0.96646	0.989789	0.988726	1
TNFRSF13C	0	0	0	0	0	0	0	0	0	0.579448	0.923062	0.853655	1	0.802031	0.96646	0.989789	0.988727	1
PPAP2A	0	0	0	0	0	0	0	0	0	0.593206	0.860129	0.853673	1	0.802031	0.96646	0.989789	0.98873	1
RILPL2	0	0	0	0	0	0	0	0	0	0.583863	0.898255	0.853687	1	0.802031	0.96646	0.989789	0.988732	1
SLC25A29	0	0	0	0	0	0	0	0	0	0.583062	0.902439	0.853706	1	0.802031	0.96646	0.989789	0.988735	1
WDR13	0	0	0	0	0	0	0	0	0	0.587753	0.880903	0.853716	1	0.802031	0.96646	0.989789	0.988737	1
2003-03-01	0	0	0	0	0	0	0	0	0	0.589391	0.874346	0.85372	1	0.802031	0.96646	0.989789	0.988737	1
CALHM2	0	0	0	0	0	0	0	0	0	0.589022	0.875864	0.853732	1	0.802031	0.96646	0.989789	0.988739	1
METTL2B	0	0	0	0	0	0	0	0	0	0.595503	0.8529	0.853759	1	0.802031	0.96646	0.989789	0.988744	1
AKR1C2	0	0	0	0	0	0	0	0	0	0.597639	0.846216	0.85377	1	0.802031	0.96646	0.989789	0.988745	1
RHPN1	0	1	0	0	0	1.60574	0	0	0	0.660678	0.725304	0.853778	1	0.802031	0.96646	0.989789	0.988747	1
NIF3L1	0	0	0	0	0	0	0	0	0	0.593085	0.861199	0.853797	1	0.802031	0.96646	0.989789	0.98875	1
GAP43	0	0	0	0	0	0	0	0	0	0.587163	0.884109	0.853831	1	0.802031	0.96646	0.989789	0.988755	1
RNF170	0	0	0	0	0	0	0	0	0	0.605349	0.824834	0.853854	1	0.802031	0.96646	0.989789	0.988759	1
CLRN2	0	0	0	0	0	0	0	0	0	0.594446	0.856867	0.853856	1	0.802031	0.96646	0.989789	0.988759	1
ZDHHC24	0	0	0	0	0	0	0	0	0	0.591876	0.86583	0.853862	1	0.802031	0.96646	0.989789	0.98876	1
TIPIN	0	0	0	0	0	0	0	0	0	0.591659	0.866923	0.853918	1	0.802031	0.96646	0.989789	0.988769	1
ZNF266	2	2	0	0	0	1.1761	0	0	0	0.885913	0.609849	0.853922	1	0.899751	0.96646	0.989789	0.988769	1
GLB1L2	2	1	0	0	0	0.906449	0	0	0	0.941417	0.574406	0.853951	1	0.947216	0.96646	0.989789	0.988774	1
NRSN2	0	0	0	0	0	0	0	0	0	0.587996	0.881362	0.853953	1	0.802031	0.96646	0.989789	0.988774	1
RAD51	0	0	0	0	0	0	0	0	0	0.593507	0.860621	0.853965	1	0.802031	0.96646	0.989789	0.988776	1
IGFBP7	0	0	0	0	0	0	0	0	0	0.587847	0.882109	0.853974	1	0.802031	0.96646	0.989789	0.988778	1
LIPT2	0	0	0	0	0	0	0	0	0	0.581365	0.914101	0.853992	1	0.802031	0.96646	0.989789	0.98878	1
CRYZL1	0	0	0	0	0	0	0	0	0	0.598052	0.846275	0.85405	1	0.802031	0.96646	0.989789	0.98879	1
TMEM255A	0	0	0	0	0	0	0	0	0	0.585543	0.892909	0.854071	1	0.802031	0.96646	0.989789	0.988793	1
XRCC4	0	0	0	0	0	0	0	0	0	0.5939	0.859899	0.854085	1	0.802031	0.96646	0.989789	0.988795	1
FRS2	0	0	0	0	0	0	0	0	0	0.58725	0.885578	0.85412	1	0.802031	0.96646	0.989789	0.988801	1
ADAR	0	1	0	0	0	1.65088	0	0	0	0.643578	0.750332	0.85413	1	0.802031	0.96646	0.989789	0.988802	1
COLCA2	0	0	0	0	0	0	0	0	0	0.582975	0.906787	0.854209	1	0.802031	0.96646	0.989789	0.988815	1
DECR1	0	0	0	0	0	0	0	0	0	0.595202	0.856432	0.854266	1	0.802031	0.96646	0.989789	0.988824	1
AURKB	1	0	0	0	0	0	0	0	0	0.5912	0.870618	0.854276	1	0.802031	0.96646	0.989789	0.988825	1
FHL5	0	0	0	0	0	0	0	0	0	0.592207	0.8669	0.854277	1	0.802031	0.96646	0.989789	0.988825	1
AC093323.1	0	0	0	0	0	0	0	0	0	0.594312	0.859553	0.85429	1	0.802031	0.96646	0.989789	0.988827	1
FREM3	0	2	0	0	0	0.879239	0	0	0	0.852448	0.596515	0.854329	1	0.873488	0.96646	0.989789	0.988834	1
TMEM189-UBE2V1	0	0	0	0	0	0	0	0	0	0.599807	0.842441	0.854363	1	0.802031	0.96646	0.989789	0.988839	1
NME1-NME2	0	0	0	0	0	0	0	0	0	0.595237	0.85682	0.854366	1	0.802031	0.96646	0.989789	0.988839	1
MTCH2	0	0	0	0	0	0	0	0	0	0.595238	0.857036	0.854409	1	0.802031	0.96646	0.989789	0.988846	1
IL23A	0	0	0	0	0	0	0	0	0	0.601082	0.838999	0.854428	1	0.802031	0.96646	0.989789	0.988849	1
C1orf200	0	0	0	0	0	0	0	0	0	0.589877	0.876633	0.854432	1	0.802031	0.96646	0.989789	0.98885	1
HIST1H1T	0	0	0	0	0	0	0	0	0	0.578842	0.936143	0.854478	1	0.802031	0.96646	0.989789	0.988857	1
TM4SF4	0	0	0	0	0	0	0	0	0	0.594481	0.860145	0.854515	1	0.802031	0.96646	0.989789	0.988863	1
PPM1E	0	1	0	0	0	1.67135	0	0	0	0.636082	0.763624	0.854559	1	0.802031	0.96646	0.989789	0.98887	1
GUCA1A	0	0	0	0	0	0	0	0	0	0.591971	0.86934	0.854561	1	0.802031	0.96646	0.989789	0.98887	1
MANEA	0	0	0	0	0	0	0	0	0	0.591934	0.869596	0.854582	1	0.802031	0.96646	0.989789	0.988873	1
RND2	0	0	0	0	0	0	0	0	0	0.597507	0.850646	0.854607	1	0.802031	0.96646	0.989789	0.988877	1
ROGDI	0	0	0	0	0	0	0	0	0	0.601557	0.83861	0.854646	1	0.802031	0.96646	0.989789	0.988883	1
STX18	0	0	0	0	0	0	0	0	0	0.595035	0.858981	0.854654	1	0.802031	0.96646	0.989789	0.988885	1
SURF2	0	0	0	0	0	0	0	0	0	0.590694	0.874923	0.854687	1	0.802031	0.96646	0.989789	0.98889	1
PSORS1C1	0	0	0	0	0	0	0	0	0	0.588339	0.884558	0.854692	1	0.802031	0.96646	0.989789	0.988891	1
2002-09-01	0	0	0	0	0	0	0	0	0	0.595386	0.858129	0.854719	1	0.802031	0.96646	0.989789	0.988895	1
OPN3	0	0	0	0	0	0	0	0	0	0.597081	0.852673	0.854743	1	0.802031	0.96646	0.989789	0.988899	1
ALKBH3	0	0	0	0	0	0	0	0	0	0.604312	0.831435	0.854768	1	0.802031	0.96646	0.989789	0.988903	1
GUCD1	0	0	0	0	0	0	0	0	0	0.598278	0.849079	0.854784	1	0.802031	0.96646	0.989789	0.988905	1
VEGFB	0	0	0	0	0	0	0	0	0	0.590914	0.875358	0.854908	1	0.802031	0.96646	0.989789	0.988925	1
VPS37A	0	0	0	0	0	0	0	0	0	0.589225	0.88234	0.854934	1	0.802031	0.96646	0.989789	0.988929	1
SLC9A6	0	0	0	0	0	0	0	0	0	0.596958	0.854022	0.854935	1	0.802031	0.96646	0.989789	0.988929	1
RNF103-CHMP3	0	0	0	0	0	0	0	0	0	0.591663	0.872831	0.854971	1	0.802031	0.96646	0.989789	0.988934	1
HAUS7	0	0	0	0	0	0	0	0	0	0.597278	0.853401	0.855018	1	0.802031	0.96646	0.989789	0.988942	1
CCT6A	0	0	0	0	0	0	0	0	0	0.594361	0.863386	0.85505	1	0.802031	0.96646	0.989789	0.988947	1
DKFZP779L1853	0	0	0	0	0	0	0	0	0	0.589142	0.883534	0.855069	1	0.802031	0.96646	0.989789	0.98895	1
TANK	0	0	0	0	0	0	0	0	0	0.59163	0.873627	0.855087	1	0.802031	0.96646	0.989789	0.988953	1
C17orf112	0	0	0	0	0	0	0	0	0	0.587155	0.892446	0.855093	1	0.802031	0.96646	0.989789	0.988954	1
EIF4E1B	0	0	0	0	0	0	0	0	0	0.60111	0.841974	0.8551	1	0.802031	0.96646	0.989789	0.988955	1
TACO1	0	0	0	0	0	0	0	0	0	0.587815	0.889591	0.855114	1	0.802031	0.96646	0.989789	0.988957	1
RP11-812E19.9	0	0	0	0	0	0	0	0	0	0.598369	0.850499	0.855136	1	0.802031	0.96646	0.989789	0.98896	1
RNASE2	0	0	0	0	0	0	0	0	0	0.590998	0.876457	0.85515	1	0.802031	0.96646	0.989789	0.988963	1
ACTR3	0	0	0	0	0	0	0	0	0	0.593802	0.865951	0.855157	1	0.802031	0.96646	0.989789	0.988964	1
TDGF1	0	0	0	0	0	0	0	0	0	0.593676	0.866427	0.855161	1	0.802031	0.96646	0.989789	0.988964	1
IL25	0	0	0	0	0	0	0	0	0	0.586607	0.895864	0.855215	1	0.802031	0.96646	0.989789	0.988973	1
C17orf102	0	0	0	0	0	0	0	0	0	0.587048	0.893794	0.855217	1	0.802031	0.96646	0.989789	0.988973	1
C11orf40	0	0	0	0	0	0	0	0	0	0.592214	0.872167	0.855221	1	0.802031	0.96646	0.989789	0.988974	1
TWIST2	0	0	0	0	0	0	0	0	0	0.584766	0.905275	0.855237	1	0.802031	0.96646	0.989789	0.988976	1
PRKAR1A	0	0	0	0	0	0	0	0	0	0.599136	0.848894	0.855301	1	0.802031	0.96646	0.989789	0.988986	1
TMEM56	0	0	0	0	0	0	0	0	0	0.602744	0.838229	0.85532	1	0.802031	0.96646	0.989789	0.988989	1
PLAU	0	0	0	0	0	0	0	0	0	0.595731	0.860431	0.855389	1	0.802031	0.96646	0.989789	0.989	1
NUTM2E	0	0	0	0	0	0	0	0	0	0.588847	0.886883	0.855395	1	0.802031	0.96646	0.989789	0.989001	1
HIF1AN	0	0	0	0	0	0	0	0	0	0.598436	0.85161	0.855408	1	0.802031	0.96646	0.989789	0.989003	1
HSF2	0	0	0	0	0	0	0	0	0	0.597071	0.856101	0.855422	1	0.802031	0.96646	0.989789	0.989005	1
AGA	0	0	0	0	0	0	0	0	0	0.594173	0.866108	0.85543	1	0.802031	0.96646	0.989789	0.989006	1
ZC2HC1A	0	0	0	0	0	0	0	0	0	0.593527	0.868485	0.855436	1	0.802031	0.96646	0.989789	0.989007	1
KIN	0	0	0	0	0	0	0	0	0	0.599581	0.848184	0.855441	1	0.802031	0.96646	0.989789	0.989008	1
IL31	0	0	0	0	0	0	0	0	0	0.590422	0.880711	0.855471	1	0.802031	0.96646	0.989789	0.989013	1
ACSL4	0	0	0	0	0	0	0	0	0	0.593187	0.870032	0.855489	1	0.802031	0.96646	0.989789	0.989015	1
MRFAP1L1	0	0	0	0	0	0	0	0	0	0.584997	0.906039	0.855492	1	0.802031	0.96646	0.989789	0.989016	1
FAM76A	0	0	0	0	0	0	0	0	0	0.600255	0.84637	0.855494	1	0.802031	0.96646	0.989789	0.989016	1
NSG1	1	0	0	0	0	0	0	0	0	0.589517	0.884831	0.855525	1	0.802031	0.96646	0.989789	0.989021	1
PPP6C	0	0	0	0	0	0	0	0	0	0.595655	0.861482	0.85554	1	0.802031	0.96646	0.989789	0.989023	1
AP5M1	0	0	0	0	0	0	0	0	0	0.595382	0.8628	0.85561	1	0.802031	0.96646	0.989789	0.989034	1
C3orf62	0	0	0	0	0	0	0	0	0	0.593289	0.870454	0.855631	1	0.802031	0.96646	0.989789	0.989038	1
HDGF	0	0	0	0	0	0	0	0	0	0.587486	0.894951	0.855678	1	0.802031	0.96646	0.989789	0.989045	1
FCGR2B	0	0	0	0	0	0	0	0	0	0.595994	0.861133	0.855695	1	0.802031	0.96646	0.989789	0.989048	1
HNRNPH1	0	0	0	0	0	0	0	0	0	0.592235	0.874863	0.855701	1	0.802031	0.96646	0.989789	0.989049	1
RBM39	0	0	0	0	0	0	0	0	0	0.599836	0.848653	0.855704	1	0.802031	0.96646	0.989789	0.989049	1
FIBP	0	0	0	0	0	0	0	0	0	0.593225	0.871163	0.855714	1	0.802031	0.96646	0.989789	0.989051	1
ANKAR	0	1	0	0	0	1.55551	0	0	0	0.680681	0.706038	0.855718	1	0.802031	0.96646	0.989789	0.989051	1
GDPD1	0	0	0	0	0	0	0	0	0	0.604158	0.836235	0.855773	1	0.802031	0.96646	0.989789	0.98906	1
CYYR1	0	0	0	0	0	0	0	0	0	0.586543	0.900278	0.855783	1	0.802031	0.96646	0.989789	0.989061	1
SUDS3	0	0	0	0	0	0	0	0	0	0.601082	0.84527	0.855793	1	0.802031	0.96646	0.989789	0.989063	1
AC004817.1	0	0	0	0	0	0	0	0	0	0.585539	0.905686	0.855814	1	0.802031	0.96646	0.989789	0.989066	1
CAMLG	0	0	0	0	0	0	0	0	0	0.590834	0.88117	0.85582	1	0.802031	0.96646	0.989789	0.989067	1
AL078585.1	0	0	0	0	0	0	0	0	0	0.598349	0.853945	0.855824	1	0.802031	0.96646	0.989789	0.989068	1
NME6	0	0	0	0	0	0	0	0	0	0.606834	0.829193	0.855836	1	0.802031	0.96646	0.989789	0.98907	1
PPP2CA	0	0	0	0	0	0	0	0	0	0.598508	0.853513	0.85584	1	0.802031	0.96646	0.989789	0.98907	1
CORIN	0	1	0	0	0	1.52394	0	0	0	0.693816	0.69254	0.855844	1	0.802031	0.96646	0.989789	0.989071	1
CCL14	0	0	0	0	0	0	0	0	0	0.588526	0.891506	0.855877	1	0.802031	0.96646	0.989789	0.989076	1
MRPS31	0	0	0	0	0	0	0	0	0	0.596482	0.86056	0.855905	1	0.802031	0.96646	0.989789	0.98908	1
ATP9B	2	1	0	0	0	0.819297	0	0	0	0.881299	0.579011	0.855909	1	0.895971	0.96646	0.989789	0.989081	1
NDUFAF3	0	0	0	0	0	0	0	0	0	0.596284	0.861502	0.855955	1	0.802031	0.96646	0.989789	0.989088	1
NFU1	0	0	0	0	0	0	0	0	0	0.594674	0.867354	0.855987	1	0.802031	0.96646	0.989789	0.989093	1
SLC25A44	1	0	0	0	0	0	0	0	0	0.595614	0.864483	0.856077	1	0.802031	0.96646	0.989789	0.989107	1
TRA2B	0	0	0	0	0	0	0	0	0	0.592343	0.876893	0.856117	1	0.802031	0.96646	0.989789	0.989113	1
VPS26B	0	0	0	0	0	0	0	0	0	0.587513	0.898037	0.856131	1	0.802031	0.96646	0.989789	0.989115	1
MPRIP	1	1	0	0	0	1.61587	0	0	0	0.65677	0.7366	0.856155	1	0.802031	0.96646	0.989789	0.989119	1
GUF1	0	0	0	0	0	0	0	0	0	0.595824	0.864498	0.856217	1	0.802031	0.96646	0.989789	0.989129	1
SAE1	0	0	0	0	0	0	0	0	0	0.594399	0.869642	0.856218	1	0.802031	0.96646	0.989789	0.989129	1
NANOS1	0	0	0	0	0	0	0	0	0	0.581699	0.933642	0.856232	1	0.802031	0.96646	0.989789	0.989131	1
LETMD1	0	0	0	0	0	0	0	0	0	0.601064	0.847399	0.856233	1	0.802031	0.96646	0.989789	0.989131	1
GPR174	0	0	0	0	0	0	0	0	0	0.591646	0.88054	0.856258	1	0.802031	0.96646	0.989789	0.989135	1
DPM3	0	0	0	0	0	0	0	0	0	0.592675	0.877	0.856355	1	0.802031	0.96646	0.989789	0.98915	1
HEMK1	2	1	0	0	0	1.2454	0	0	0	0.870466	0.614379	0.856391	1	0.887742	0.96646	0.989789	0.989156	1
CREB3	1	0	0	0	0	0	0	0	0	0.596964	0.861578	0.856414	1	0.802031	0.96646	0.989789	0.989159	1
TMEM248	0	0	0	0	0	0	0	0	0	0.592923	0.876533	0.856441	1	0.802031	0.96646	0.989789	0.989163	1
THEM4	0	0	0	0	0	0	0	0	0	0.599798	0.852384	0.856447	1	0.802031	0.96646	0.989789	0.989164	1
IRAK4	0	0	0	0	0	0	0	0	0	0.597004	0.862099	0.856539	1	0.802031	0.96646	0.989789	0.989179	1
RMND5A	0	0	0	0	0	0	0	0	0	0.601764	0.84675	0.856545	1	0.802031	0.96646	0.989789	0.98918	1
KCTD5	1	0	0	0	0	0	0	0	0	0.599426	0.854086	0.85655	1	0.802031	0.96646	0.989789	0.98918	1
TAC3	0	0	0	0	0	0	0	0	0	0.597637	0.86029	0.856607	1	0.802031	0.96646	0.989789	0.989189	1
PI15	0	0	0	0	0	0	0	0	0	0.600975	0.849507	0.856615	1	0.802031	0.96646	0.989789	0.989191	1
PSMD12	0	0	0	0	0	0	0	0	0	0.601693	0.847593	0.856677	1	0.802031	0.96646	0.989789	0.9892	1
CNN3	0	0	0	0	0	0	0	0	0	0.597475	0.861239	0.856683	1	0.802031	0.96646	0.989789	0.989201	1
RPA4	0	0	0	0	0	0	0	0	0	0.588621	0.896674	0.856686	1	0.802031	0.96646	0.989789	0.989201	1
UBE2E2	0	0	0	0	0	0	0	0	0	0.597345	0.861757	0.856696	1	0.802031	0.96646	0.989789	0.989203	1
TRNT1	0	0	0	0	0	0	0	0	0	0.595209	0.869351	0.856699	1	0.802031	0.96646	0.989789	0.989204	1
C14orf177	0	0	0	0	0	0	0	0	0	0.590753	0.88718	0.856716	1	0.802031	0.96646	0.989789	0.989206	1
C19orf69	0	0	0	0	0	0	0	0	0	0.595941	0.866859	0.856729	1	0.802031	0.96646	0.989789	0.989208	1
NKRF	0	0	0	0	0	0	0	0	0	0.594557	0.872134	0.856763	1	0.802031	0.96646	0.989789	0.989213	1
LILRB1	1	1	0	0	0	0.792281	0	0	0	0.808597	0.616726	0.856769	1	0.841999	0.96646	0.989789	0.989214	1
MTERFD1	0	0	0	0	0	0	0	0	0	0.598273	0.859014	0.856774	1	0.802031	0.96646	0.989789	0.989215	1
RGPD4	0	1	0	0	0	1.55134	0	0	0	0.682391	0.706652	0.856804	1	0.802031	0.96646	0.989789	0.98922	1
GNAQ	0	0	0	0	0	0	0	0	0	0.600006	0.853484	0.856804	1	0.802031	0.96646	0.989789	0.98922	1
SMCO3	0	0	0	0	0	0	0	0	0	0.589845	0.891801	0.856805	1	0.802031	0.96646	0.989789	0.98922	1
AL133373.1	0	0	0	0	0	0	0	0	0	0.583596	0.926312	0.856839	1	0.802031	0.96646	0.989789	0.989225	1
TRAPPC4	0	0	0	0	0	0	0	0	0	0.600256	0.852975	0.856863	1	0.802031	0.96646	0.989789	0.989229	1
MDH2	0	0	0	0	0	0	0	0	0	0.591535	0.885088	0.856912	1	0.802031	0.96646	0.989789	0.989236	1
GBGT1	0	0	0	0	0	0	0	0	0	0.593244	0.878078	0.856912	1	0.802031	0.96646	0.989789	0.989236	1
PDLIM1	0	0	0	0	0	0	0	0	0	0.592493	0.881143	0.856919	1	0.802031	0.96646	0.989789	0.989237	1
TLR1	0	1	0	0	0	1.62721	0	0	0	0.652444	0.744807	0.856938	1	0.802031	0.96646	0.989789	0.98924	1
CDH17	0	1	0	0	0	1.61625	0	0	0	0.656626	0.738909	0.856957	1	0.802031	0.96646	0.989789	0.989243	1
C5orf47	0	0	0	0	0	0	0	0	0	0.599565	0.85571	0.856965	1	0.802031	0.96646	0.989789	0.989245	1
YBX3	0	0	0	0	0	0	0	0	0	0.590596	0.889773	0.857005	1	0.802031	0.96646	0.989789	0.989251	1
CENPV	0	0	0	0	0	0	0	0	0	0.590962	0.888164	0.857006	1	0.802031	0.96646	0.989789	0.989251	1
ELP5	0	0	0	0	0	0	0	0	0	0.594925	0.872508	0.857071	1	0.802031	0.96646	0.989789	0.989261	1
CSTF1	0	0	0	0	0	0	0	0	0	0.596455	0.867313	0.857148	1	0.802031	0.96646	0.989789	0.989273	1
GPR87	0	0	0	0	0	0	0	0	0	0.593901	0.87698	0.857162	1	0.802031	0.96646	0.989789	0.989275	1
CALML4	0	0	0	0	0	0	0	0	0	0.589061	0.89802	0.85717	1	0.802031	0.96646	0.989789	0.989276	1
MAF1	0	0	0	0	0	0	0	0	0	0.594401	0.875176	0.857186	1	0.802031	0.96646	0.989789	0.989279	1
TDO2	0	0	0	0	0	0	0	0	0	0.605274	0.839412	0.857195	1	0.802031	0.96646	0.989789	0.98928	1
FBXW2	0	0	0	0	0	0	0	0	0	0.604442	0.842109	0.85726	1	0.802031	0.96646	0.989789	0.98929	1
OAZ3	0	0	0	0	0	0	0	0	0	0.59655	0.867674	0.857276	1	0.802031	0.96646	0.989789	0.989292	1
RAD51C	0	0	0	0	0	0	0	0	0	0.599278	0.858419	0.857311	1	0.802031	0.96646	0.989789	0.989298	1
CAPSL	0	0	0	0	0	0	0	0	0	0.600942	0.853098	0.85733	1	0.802031	0.96646	0.989789	0.989301	1
ADK	0	0	0	0	0	0	0	0	0	0.601145	0.852469	0.857334	1	0.802031	0.96646	0.989789	0.989301	1
OCA2	2	1	0	0	0	0.781325	0	0	0	0.853258	0.584878	0.857413	1	0.874028	0.96646	0.989789	0.989314	1
XK	0	0	0	0	0	0	0	0	0	0.598033	0.863518	0.857477	1	0.802031	0.96646	0.989789	0.989323	1
RP11-111M22.2	0	0	0	0	0	0	0	0	0	0.597879	0.864238	0.857511	1	0.802031	0.96646	0.989789	0.989329	1
C9orf89	0	0	0	0	0	0	0	0	0	0.591875	0.887632	0.857533	1	0.802031	0.96646	0.989789	0.989332	1
RAMP2	0	0	0	0	0	0	0	0	0	0.598478	0.862422	0.85756	1	0.802031	0.96646	0.989789	0.989336	1
RGPD6	0	0	0	0	0	0	0	0	0	0.598544	0.862263	0.857573	1	0.802031	0.96646	0.989789	0.989338	1
OVCA2	0	0	0	0	0	0	0	0	0	0.589892	0.897181	0.85761	1	0.802031	0.96646	0.989789	0.989344	1
MAT2A	0	0	0	0	0	0	0	0	0	0.599579	0.859006	0.85762	1	0.802031	0.96646	0.989789	0.989345	1
CMAS	0	0	0	0	0	0	0	0	0	0.605316	0.841225	0.857622	1	0.802031	0.96646	0.989789	0.989346	1
CXorf66	0	0	0	0	0	0	0	0	0	0.589923	0.897701	0.857703	1	0.802031	0.96646	0.989789	0.989358	1
RNF224	0	0	0	0	0	0	0	0	0	0.590537	0.894805	0.857705	1	0.802031	0.96646	0.989789	0.989358	1
EGLN3	0	0	0	0	0	0	0	0	0	0.594356	0.878758	0.85776	1	0.802031	0.96646	0.989789	0.989367	1
CCDC51	0	0	0	0	0	0	0	0	0	0.595009	0.876204	0.857761	1	0.802031	0.96646	0.989789	0.989367	1
FBXL22	0	0	0	0	0	0	0	0	0	0.58892	0.903278	0.857786	1	0.802031	0.96646	0.989789	0.989371	1
PLA2G2D	0	0	0	0	0	0	0	0	0	0.600319	0.857428	0.857791	1	0.802031	0.96646	0.989789	0.989372	1
BID	0	0	0	0	0	0	0	0	0	0.597765	0.866354	0.857829	1	0.802031	0.96646	0.989789	0.989377	1
CCDC117	0	0	0	0	0	0	0	0	0	0.591233	0.892469	0.857831	1	0.802031	0.96646	0.989789	0.989378	1
EPHA3	2	1	0	0	0	0.784902	0	0	0	0.855949	0.585134	0.857855	1	0.876051	0.96646	0.989789	0.989382	1
DEK	1	0	0	0	0	0	0	0	0	0.593467	0.883095	0.857879	1	0.802031	0.96646	0.989789	0.989385	1
TAS2R31	0	0	0	0	0	0	0	0	0	0.599252	0.861492	0.857887	1	0.802031	0.96646	0.989789	0.989386	1
GAST	0	0	0	0	0	0	0	0	0	0.605626	0.841657	0.857914	1	0.802031	0.96646	0.989789	0.989391	1
RPL8	0	0	0	0	0	0	0	0	0	0.589014	0.903774	0.857914	1	0.802031	0.96646	0.989789	0.989391	1
TADA1	0	0	0	0	0	0	0	0	0	0.597419	0.868145	0.857929	1	0.802031	0.96646	0.989789	0.989393	1
MS4A3	0	0	0	0	0	0	0	0	0	0.59983	0.859777	0.857932	1	0.802031	0.96646	0.989789	0.989393	1
B4GALT5	0	0	0	0	0	0	0	0	0	0.603538	0.848019	0.857949	1	0.802031	0.96646	0.989789	0.989396	1
CRYZ	0	0	0	0	0	0	0	0	0	0.596471	0.872373	0.858062	1	0.802031	0.96646	0.989789	0.989413	1
RASL10B	0	0	0	0	0	0	0	0	0	0.603218	0.849612	0.858077	1	0.802031	0.96646	0.989789	0.989416	1
PCGF3	0	0	0	0	0	0	0	0	0	0.599913	0.860285	0.858084	1	0.802031	0.96646	0.989789	0.989416	1
RBM11	0	0	0	0	0	0	0	0	0	0.601484	0.855232	0.858108	1	0.802031	0.96646	0.989789	0.98942	1
C1orf186	0	0	0	0	0	0	0	0	0	0.593268	0.885613	0.858145	1	0.802031	0.96646	0.989789	0.989426	1
ASAH1	0	0	0	0	0	0	0	0	0	0.605274	0.843764	0.858149	1	0.802031	0.96646	0.989789	0.989427	1
RP11-242G20.1	0	0	0	0	0	0	0	0	0	0.59372	0.883886	0.858172	1	0.802031	0.96646	0.989789	0.98943	1
TGFBR1	0	0	0	0	0	0	0	0	0	0.601255	0.856494	0.858211	1	0.802031	0.96646	0.989789	0.989436	1
ZNF138	0	0	0	0	0	0	0	0	0	0.599139	0.863761	0.858242	1	0.802031	0.96646	0.989789	0.989441	1
MXD4	0	0	0	0	0	0	0	0	0	0.594976	0.879252	0.85825	1	0.802031	0.96646	0.989789	0.989442	1
ANXA3	0	0	0	0	0	0	0	0	0	0.608096	0.836326	0.858285	1	0.802031	0.96646	0.989789	0.989447	1
TBCEL	0	0	0	0	0	0	0	0	0	0.594859	0.879935	0.858286	1	0.802031	0.96646	0.989789	0.989447	1
FTSJ1	0	0	0	0	0	0	0	0	0	0.600464	0.859507	0.85829	1	0.802031	0.96646	0.989789	0.989448	1
RAB33B	0	0	0	0	0	0	0	0	0	0.593298	0.886576	0.858314	1	0.802031	0.96646	0.989789	0.989452	1
HIST1H2BK	0	0	0	0	0	0	0	0	0	0.58381	0.941205	0.85832	1	0.802031	0.96646	0.989789	0.989453	1
METTL12	0	0	0	0	0	0	0	0	0	0.597745	0.869276	0.858346	1	0.802031	0.96646	0.989789	0.989457	1
SLBP	0	0	0	0	0	0	0	0	0	0.602858	0.852264	0.858392	1	0.802031	0.96646	0.989789	0.989464	1
HNRNPA2B1	0	0	0	0	0	0	0	0	0	0.592725	0.88966	0.858406	1	0.802031	0.96646	0.989789	0.989466	1
PSMB8	0	0	0	0	0	0	0	0	0	0.596315	0.874968	0.858409	1	0.802031	0.96646	0.989789	0.989466	1
PRKX	0	0	0	0	0	0	0	0	0	0.596088	0.876235	0.858476	1	0.802031	0.96646	0.989789	0.989476	1
TCAP	0	0	0	0	0	0	0	0	0	0.59779	0.86988	0.858483	1	0.802031	0.96646	0.989789	0.989478	1
ACTR6	0	0	0	0	0	0	0	0	0	0.601557	0.856995	0.858505	1	0.802031	0.96646	0.989789	0.989481	1
HLA-DOB	0	0	0	0	0	0	0	0	0	0.60672	0.841197	0.858506	1	0.802031	0.96646	0.989789	0.989481	1
C15orf41	0	0	0	0	0	0	0	0	0	0.610509	0.83075	0.858508	1	0.802031	0.96646	0.989789	0.989481	1
MYNN	0	0	0	0	0	0	0	0	0	0.596451	0.875065	0.858515	1	0.802031	0.96646	0.989789	0.989482	1
LCA10	0	0	0	0	0	0	0	0	0	0.595958	0.8772	0.858554	1	0.802031	0.96646	0.989789	0.989488	1
MBNL1	0	0	0	0	0	0	0	0	0	0.59891	0.86628	0.85856	1	0.802031	0.96646	0.989789	0.989489	1
VGLL3	0	0	0	0	0	0	0	0	0	0.59521	0.880233	0.858566	1	0.802031	0.96646	0.989789	0.98949	1
IL22RA2	0	0	0	0	0	0	0	0	0	0.6087	0.835972	0.858584	1	0.802031	0.96646	0.989789	0.989493	1
HSPA13	0	0	0	0	0	0	0	0	0	0.594728	0.882549	0.858624	1	0.802031	0.96646	0.989789	0.989499	1
CCNYL1	0	0	0	0	0	0	0	0	0	0.598047	0.869847	0.858645	1	0.802031	0.96646	0.989789	0.989502	1
FAM64A	0	0	0	0	0	0	0	0	0	0.598367	0.868801	0.858666	1	0.802031	0.96646	0.989789	0.989505	1
CLDN9	0	0	0	0	0	0	0	0	0	0.597898	0.870513	0.858667	1	0.802031	0.96646	0.989789	0.989506	1
PSMD11	0	0	0	0	0	0	0	0	0	0.605416	0.845791	0.858674	1	0.802031	0.96646	0.989789	0.989507	1
MAPK1	0	0	0	0	0	0	0	0	0	0.600786	0.860447	0.858679	1	0.802031	0.96646	0.989789	0.989507	1
DNAJC5	0	0	0	0	0	0	0	0	0	0.593414	0.888513	0.858689	1	0.802031	0.96646	0.989789	0.989509	1
DRAP1	0	0	0	0	0	0	0	0	0	0.596724	0.875043	0.85869	1	0.802031	0.96646	0.989789	0.989509	1
RP11-794P6.2	0	0	0	0	0	0	0	0	0	0.599646	0.864668	0.85874	1	0.802031	0.96646	0.989789	0.989517	1
AFAP1L2	1	1	0	0	0	1.59584	0	0	0	0.664536	0.732958	0.858785	1	0.802031	0.96646	0.989789	0.989524	1
NAP1L1	0	0	0	0	0	0	0	0	0	0.600489	0.862031	0.85879	1	0.802031	0.96646	0.989789	0.989524	1
RAB39A	0	0	0	0	0	0	0	0	0	0.599121	0.866794	0.858792	1	0.802031	0.96646	0.989789	0.989525	1
2006-09-01	0	0	0	0	0	0	0	0	0	0.598198	0.870175	0.858802	1	0.802031	0.96646	0.989789	0.989526	1
AC006547.14	0	0	0	0	0	0	0	0	0	0.597701	0.872011	0.858803	1	0.802031	0.96646	0.989789	0.989526	1
ZNF12	0	1	0	0	0	1.58393	0	0	0	0.669234	0.726963	0.858808	1	0.802031	0.96646	0.989789	0.989527	1
LYZL1	0	0	0	0	0	0	0	0	0	0.614265	0.822487	0.858841	1	0.802031	0.96646	0.989789	0.989532	1
RNF125	0	0	0	0	0	0	0	0	0	0.595678	0.880633	0.858939	1	0.802031	0.96646	0.989789	0.989547	1
XKR4	0	1	0	0	0	1.57503	0	0	0	0.672782	0.722919	0.858954	1	0.802031	0.96646	0.989789	0.989549	1
CCDC89	0	0	0	0	0	0	0	0	0	0.593952	0.888061	0.858977	1	0.802031	0.96646	0.989789	0.989553	1
RPLP0	0	0	0	0	0	0	0	0	0	0.59297	0.89244	0.858982	1	0.802031	0.96646	0.989789	0.989554	1
C14orf64	0	0	0	0	0	0	0	0	0	0.598696	0.86945	0.858996	1	0.802031	0.96646	0.989789	0.989556	1
FAM120AOS	0	0	0	0	0	0	0	0	0	0.598677	0.86987	0.85906	1	0.802031	0.96646	0.989789	0.989565	1
RPSA	0	0	0	0	0	0	0	0	0	0.605449	0.847729	0.859106	1	0.802031	0.96646	0.989789	0.989572	1
CHTOP	0	0	0	0	0	0	0	0	0	0.599738	0.86633	0.859107	1	0.802031	0.96646	0.989789	0.989573	1
TEX29	0	0	0	0	0	0	0	0	0	0.594022	0.88868	0.859118	1	0.802031	0.96646	0.989789	0.989574	1
MTHFD2	0	0	0	0	0	0	0	0	0	0.599967	0.865712	0.859142	1	0.802031	0.96646	0.989789	0.989578	1
COQ2	0	0	0	0	0	0	0	0	0	0.601131	0.861756	0.859152	1	0.802031	0.96646	0.989789	0.989579	1
C4orf22	0	0	0	0	0	0	0	0	0	0.598618	0.870704	0.85917	1	0.802031	0.96646	0.989789	0.989582	1
UROC1	0	1	0	0	0	1.51467	0	0	0	0.697756	0.69593	0.859178	1	0.802217	0.96646	0.989789	0.989583	1
COPS3	0	0	0	0	0	0	0	0	0	0.603595	0.853881	0.859192	1	0.802031	0.96646	0.989789	0.989585	1
WDR45	0	0	0	0	0	0	0	0	0	0.597994	0.873189	0.8592	1	0.802031	0.96646	0.989789	0.989587	1
ID4	0	0	0	0	0	0	0	0	0	0.585669	0.936519	0.859202	1	0.802031	0.96646	0.989789	0.989587	1
RAB20	0	0	0	0	0	0	0	0	0	0.588903	0.914992	0.859222	1	0.802031	0.96646	0.989789	0.98959	1
FRG1	0	0	0	0	0	0	0	0	0	0.601285	0.861618	0.859225	1	0.802031	0.96646	0.989789	0.989591	1
LIPJ	0	0	0	0	0	0	0	0	0	0.610785	0.833131	0.859237	1	0.802031	0.96646	0.989789	0.989592	1
RTCA	0	0	0	0	0	0	0	0	0	0.60485	0.85024	0.859249	1	0.802031	0.96646	0.989789	0.989594	1
NTPCR	0	0	0	0	0	0	0	0	0	0.598211	0.872805	0.859274	1	0.802031	0.96646	0.989789	0.989598	1
C6orf89	0	0	0	0	0	0	0	0	0	0.602608	0.857517	0.859283	1	0.802031	0.96646	0.989789	0.989599	1
LACRT	1	0	0	0	0	0	0	0	0	0.598046	0.873589	0.859303	1	0.802031	0.96646	0.989789	0.989602	1
PCID2	0	0	0	0	0	0	0	0	0	0.605115	0.849843	0.859336	1	0.802031	0.96646	0.989789	0.989607	1
HTATSF1	0	0	0	0	0	0	0	0	0	0.594602	0.887707	0.859352	1	0.802031	0.96646	0.989789	0.98961	1
BCAS4	0	0	0	0	0	0	0	0	0	0.594552	0.888132	0.859384	1	0.802031	0.96646	0.989789	0.989615	1
NSMCE1	0	0	0	0	0	0	0	0	0	0.599809	0.867823	0.859426	1	0.802031	0.96646	0.989789	0.989621	1
ZFP90	0	1	0	0	0	1.46422	0	0	0	0.719928	0.676295	0.859466	1	0.805119	0.96646	0.989789	0.989627	1
SIN3A	0	1	0	0	0	1.55211	0	0	0	0.682074	0.713279	0.859493	1	0.802031	0.96646	0.989789	0.989631	1
UPK1B	0	0	0	0	0	0	0	0	0	0.615001	0.823335	0.859503	1	0.802031	0.96646	0.989789	0.989633	1
AK3	0	0	0	0	0	0	0	0	0	0.600873	0.864856	0.859569	1	0.802031	0.96646	0.989789	0.989643	1
NSL1	0	0	0	0	0	0	0	0	0	0.598434	0.873762	0.859586	1	0.802031	0.96646	0.989789	0.989645	1
C1QTNF4	0	0	0	0	0	0	0	0	0	0.587299	0.928943	0.859618	1	0.802031	0.96646	0.989789	0.98965	1
SERPINB10	0	0	0	0	0	0	0	0	0	0.604283	0.854142	0.859684	1	0.802031	0.96646	0.989789	0.98966	1
NT5C3B	0	0	0	0	0	0	0	0	0	0.602658	0.859438	0.85969	1	0.802031	0.96646	0.989789	0.989661	1
AKTIP	0	0	0	0	0	0	0	0	0	0.601668	0.86292	0.859719	1	0.802031	0.96646	0.989789	0.989665	1
LCN12	0	0	0	0	0	0	0	0	0	0.610354	0.83642	0.859722	1	0.802031	0.96646	0.989789	0.989666	1
C21orf140	0	0	0	0	0	0	0	0	0	0.601062	0.865077	0.859732	1	0.802031	0.96646	0.989789	0.989667	1
POLR2M	0	0	0	0	0	0	0	0	0	0.595568	0.886165	0.85975	1	0.802031	0.96646	0.989789	0.98967	1
PYCARD	0	0	0	0	0	0	0	0	0	0.601132	0.864953	0.859754	1	0.802031	0.96646	0.989789	0.989671	1
CPSF4	0	0	0	0	0	0	0	0	0	0.597767	0.877553	0.859798	1	0.802031	0.96646	0.989789	0.989677	1
TCTEX1D4	0	0	0	0	0	0	0	0	0	0.591846	0.903781	0.859811	1	0.802031	0.96646	0.989789	0.989679	1
AC090616.2	0	0	0	0	0	0	0	0	0	0.590358	0.911884	0.859834	1	0.802031	0.96646	0.989789	0.989683	1
FNTA	0	0	0	0	0	0	0	0	0	0.609021	0.840656	0.859836	1	0.802031	0.96646	0.989789	0.989683	1
TTLL5	1	1	0	0	0	1.48767	0	0	0	0.709468	0.68628	0.859869	1	0.803156	0.96646	0.989789	0.989688	1
GPHN	0	1	0	0	0	1.61446	0	0	0	0.65731	0.74576	0.859875	1	0.802031	0.96646	0.989789	0.989689	1
GFER	0	0	0	0	0	0	0	0	0	0.5951	0.889048	0.859885	1	0.802031	0.96646	0.989789	0.98969	1
FNDC9	0	0	0	0	0	0	0	0	0	0.595263	0.888408	0.859895	1	0.802031	0.96646	0.989789	0.989692	1
GOLGA8R	0	0	0	0	0	0	0	0	0	0.60709	0.846603	0.859908	1	0.802031	0.96646	0.989789	0.989694	1
FBXO9	0	0	0	0	0	0	0	0	0	0.610665	0.836413	0.859915	1	0.802031	0.96646	0.989789	0.989695	1
CCND3	0	0	0	0	0	0	0	0	0	0.601056	0.86609	0.859916	1	0.802031	0.96646	0.989789	0.989695	1
PATE1	1	0	0	0	0	0	0	0	0	0.599895	0.870325	0.859932	1	0.802031	0.96646	0.989789	0.989697	1
TRAPPC2L	0	0	0	0	0	0	0	0	0	0.600562	0.868009	0.859948	1	0.802031	0.96646	0.989789	0.9897	1
MCUR1	1	0	0	0	0	0	0	0	0	0.602627	0.860938	0.85996	1	0.802031	0.96646	0.989789	0.989702	1
ADIG	0	0	0	0	0	0	0	0	0	0.607355	0.846082	0.859965	1	0.802031	0.96646	0.989789	0.989702	1
C1orf74	0	0	0	0	0	0	0	0	0	0.59733	0.880455	0.859994	1	0.802031	0.96646	0.989789	0.989707	1
NT5C	0	0	0	0	0	0	0	0	0	0.605414	0.852169	0.860005	1	0.802031	0.96646	0.989789	0.989708	1
AMY2A	0	0	0	0	0	0	0	0	0	0.607301	0.846579	0.860037	1	0.802031	0.96646	0.989789	0.989713	1
CRYAB	0	0	0	0	0	0	0	0	0	0.591812	0.905764	0.860046	1	0.802031	0.96646	0.989789	0.989715	1
AWAT2	0	0	0	0	0	0	0	0	0	0.606668	0.848581	0.860059	1	0.802031	0.96646	0.989789	0.989717	1
AIMP1	0	0	0	0	0	0	0	0	0	0.598902	0.874845	0.860078	1	0.802031	0.96646	0.989789	0.989719	1
MYL2	1	0	0	0	0	0	0	0	0	0.599163	0.873866	0.860079	1	0.802031	0.96646	0.989789	0.98972	1
RPSAP58	0	0	0	0	0	0	0	0	0	0.60371	0.858087	0.860102	1	0.802031	0.96646	0.989789	0.989723	1
THUMPD2	0	0	0	0	0	0	0	0	0	0.601527	0.86552	0.860114	1	0.802031	0.96646	0.989789	0.989725	1
ETNK1	0	0	0	0	0	0	0	0	0	0.603866	0.857734	0.860133	1	0.802031	0.96646	0.989789	0.989728	1
OTUD3	0	0	0	0	0	0	0	0	0	0.601617	0.865346	0.860141	1	0.802031	0.96646	0.989789	0.989729	1
IGFBP6	0	0	0	0	0	0	0	0	0	0.595651	0.888342	0.860141	1	0.802031	0.96646	0.989789	0.989729	1
NDUFS8	0	0	0	0	0	0	0	0	0	0.601681	0.865244	0.860163	1	0.802031	0.96646	0.989789	0.989732	1
RBM14-RBM4	0	0	0	0	0	0	0	0	0	0.590696	0.912769	0.860166	1	0.802031	0.96646	0.989789	0.989733	1
UNC119	0	0	0	0	0	0	0	0	0	0.590192	0.915992	0.860204	1	0.802031	0.96646	0.989789	0.989738	1
TPPP3	0	0	0	0	0	0	0	0	0	0.592275	0.90492	0.860246	1	0.802031	0.96646	0.989789	0.989745	1
YIPF2	0	0	0	0	0	0	0	0	0	0.602107	0.864385	0.860277	1	0.802031	0.96646	0.989789	0.989749	1
CFHR3	0	0	0	0	0	0	0	0	0	0.597395	0.882026	0.860292	1	0.802031	0.96646	0.989789	0.989752	1
TTC1	0	0	0	0	0	0	0	0	0	0.600487	0.870218	0.860297	1	0.802031	0.96646	0.989789	0.989752	1
CEACAM18	1	1	0	0	0	1.56536	0	0	0	0.676676	0.72166	0.860364	1	0.802031	0.96646	0.989789	0.989762	1
PRKAB1	0	0	0	0	0	0	0	0	0	0.601711	0.866251	0.860368	1	0.802031	0.96646	0.989789	0.989763	1
C10orf126	0	0	0	0	0	0	0	0	0	0.607115	0.849101	0.86045	1	0.802031	0.96646	0.989789	0.989776	1
OR5H1	0	0	0	0	0	0	0	0	0	0.595013	0.893287	0.860459	1	0.802031	0.96646	0.989789	0.989777	1
MROH8	0	1	0	0	0	1.45809	0	0	0	0.722707	0.676032	0.860475	1	0.80553	0.96646	0.989789	0.989779	1
RP11-279O9.4	0	0	0	0	0	0	0	0	0	0.590552	0.91626	0.860476	1	0.802031	0.96646	0.989789	0.989779	1
CEP164	0	1	0	0	0	0.775326	0	0	0	0.790441	0.631635	0.860507	1	0.83086	0.96646	0.989789	0.989784	1
PDCD2	0	0	0	0	0	0	0	0	0	0.600755	0.870519	0.860524	1	0.802031	0.96646	0.989789	0.989787	1
MRPL34	0	0	0	0	0	0	0	0	0	0.601079	0.869411	0.860536	1	0.802031	0.96646	0.989789	0.989788	1
LGALS3	0	0	0	0	0	0	0	0	0	0.594198	0.897644	0.860543	1	0.802031	0.96646	0.989789	0.989789	1
PRSS46	0	0	0	0	0	0	0	0	0	0.606765	0.850837	0.86059	1	0.802031	0.96646	0.989789	0.989796	1
APOA1	0	0	0	0	0	0	0	0	0	0.60432	0.858626	0.860597	1	0.802031	0.96646	0.989789	0.989798	1
C16orf3	0	0	0	0	0	0	0	0	0	0.591546	0.911791	0.860618	1	0.802031	0.96646	0.989789	0.989801	1
GLIPR1L2	0	0	0	0	0	0	0	0	0	0.606816	0.850916	0.860638	1	0.802031	0.96646	0.989789	0.989804	1
DAPP1	0	0	0	0	0	0	0	0	0	0.609316	0.843512	0.860647	1	0.802031	0.96646	0.989789	0.989805	1
CPXCR1	0	0	0	0	0	0	0	0	0	0.59844	0.880692	0.860759	1	0.802031	0.96646	0.989789	0.989822	1
LRRC69	0	0	0	0	0	0	0	0	0	0.608289	0.847078	0.860766	1	0.802031	0.96646	0.989789	0.989823	1
OTOL1	1	1	0	0	0	1.80386	0	0	0	0.632656	0.810282	0.86082	1	0.802031	0.96646	0.989789	0.989831	1
PRSS58	0	0	0	0	0	0	0	0	0	0.603761	0.861645	0.860822	1	0.802031	0.96646	0.989789	0.989831	1
AP000889.3	0	0	0	0	0	0	0	0	0	0.603727	0.861785	0.860827	1	0.802031	0.96646	0.989789	0.989832	1
C11orf83	0	0	0	0	0	0	0	0	0	0.60272	0.86525	0.860833	1	0.802031	0.96646	0.989789	0.989833	1
DACT3	0	2	0	0	0	1.39839	0	0	0	0.653339	0.754265	0.860838	1	0.802031	0.96646	0.989789	0.989834	1
GTF2H3	0	0	0	0	0	0	0	0	0	0.613376	0.833174	0.860857	1	0.802031	0.96646	0.989789	0.989836	1
ATP1B1	0	0	0	0	0	0	0	0	0	0.600741	0.872544	0.860873	1	0.802031	0.96646	0.989789	0.989839	1
TEFM	0	0	0	0	0	0	0	0	0	0.605157	0.857417	0.860894	1	0.802031	0.96646	0.989789	0.989842	1
NAV2	0	2	0	0	0	1.08552	0	0	0	0.908854	0.592509	0.860902	1	0.918723	0.96646	0.989789	0.989843	1
HIST1H2BE	0	0	0	0	0	0	0	0	0	0.587361	0.943311	0.860905	1	0.802031	0.96646	0.989789	0.989844	1
PPP1CB	0	0	0	0	0	0	0	0	0	0.604212	0.86063	0.860917	1	0.802031	0.96646	0.989789	0.989845	1
TTC33	0	0	0	0	0	0	0	0	0	0.611923	0.837383	0.86092	1	0.802031	0.96646	0.989789	0.989846	1
G6PD	0	0	0	0	0	0	0	0	0	0.602126	0.867959	0.860948	1	0.802031	0.96646	0.989789	0.98985	1
MCF2L	1	1	0	0	0	0.793269	0	0	0	0.809642	0.623264	0.860995	1	0.842722	0.96646	0.989789	0.989857	1
RBM17	0	0	0	0	0	0	0	0	0	0.59902	0.879933	0.861012	1	0.802031	0.96646	0.989789	0.98986	1
RAB17	0	0	0	0	0	0	0	0	0	0.604236	0.861059	0.861014	1	0.802031	0.96646	0.989789	0.98986	1
MRAP	0	0	0	0	0	0	0	0	0	0.600936	0.872689	0.861025	1	0.802031	0.96646	0.989789	0.989862	1
TNFRSF11B	0	0	0	0	0	0	0	0	0	0.604887	0.859141	0.86106	1	0.802031	0.96646	0.989789	0.989867	1
ZFYVE21	0	0	0	0	0	0	0	0	0	0.600074	0.876179	0.861068	1	0.802031	0.96646	0.989789	0.989868	1
RAET1L	0	0	0	0	0	0	0	0	0	0.600813	0.873416	0.861072	1	0.802031	0.96646	0.989789	0.989869	1
DNAJC17	0	0	0	0	0	0	0	0	0	0.607086	0.85231	0.861095	1	0.802031	0.96646	0.989789	0.989872	1
COX4I2	0	0	0	0	0	0	0	0	0	0.609462	0.84525	0.861115	1	0.802031	0.96646	0.989789	0.989875	1
CCDC34	0	0	0	0	0	0	0	0	0	0.602581	0.867517	0.861161	1	0.802031	0.96646	0.989789	0.989882	1
ATXN3	0	0	0	0	0	0	0	0	0	0.60574	0.856895	0.861163	1	0.802031	0.96646	0.989789	0.989882	1
ZUFSP	0	0	0	0	0	0	0	0	0	0.604535	0.860865	0.861168	1	0.802031	0.96646	0.989789	0.989883	1
SLC46A3	0	0	0	0	0	0	0	0	0	0.603327	0.865244	0.861222	1	0.802031	0.96646	0.989789	0.989891	1
CALML3	0	0	0	0	0	0	0	0	0	0.588465	0.937968	0.861223	1	0.802031	0.96646	0.989789	0.989891	1
C7orf50	0	0	0	0	0	0	0	0	0	0.602831	0.867039	0.861235	1	0.802031	0.96646	0.989789	0.989893	1
MCU	0	0	0	0	0	0	0	0	0	0.604359	0.861845	0.861243	1	0.802031	0.96646	0.989789	0.989894	1
HIST1H2AC	0	0	0	0	0	0	0	0	0	0.592636	0.911222	0.861277	1	0.802031	0.96646	0.989789	0.989899	1
MRPL1	0	0	0	0	0	0	0	0	0	0.606325	0.855606	0.861279	1	0.802031	0.96646	0.989789	0.9899	1
SLC25A3	0	0	0	0	0	0	0	0	0	0.602987	0.866872	0.861304	1	0.802031	0.96646	0.989789	0.989903	1
SLC25A28	0	0	0	0	0	0	0	0	0	0.597868	0.886455	0.861305	1	0.802031	0.96646	0.989789	0.989903	1
PHF10	0	0	0	0	0	0	0	0	0	0.601325	0.872886	0.861311	1	0.802031	0.96646	0.989789	0.989904	1
RCAN3	0	0	0	0	0	0	0	0	0	0.600814	0.874821	0.861316	1	0.802031	0.96646	0.989789	0.989905	1
SLC35B1	0	0	0	0	0	0	0	0	0	0.600452	0.876294	0.861333	1	0.802031	0.96646	0.989789	0.989908	1
DHRS1	0	0	0	0	0	0	0	0	0	0.606001	0.85694	0.861338	1	0.802031	0.96646	0.989789	0.989908	1
SIRPD	0	0	0	0	0	0	0	0	0	0.594312	0.903209	0.861376	1	0.802031	0.96646	0.989789	0.989914	1
TRAF6	0	0	0	0	0	0	0	0	0	0.601229	0.873716	0.861393	1	0.802031	0.96646	0.989789	0.989917	1
RP11-247C2.2	0	0	0	0	0	0	0	0	0	0.59983	0.879155	0.86141	1	0.802031	0.96646	0.989789	0.989919	1
MYBPC1	0	1	0	0	0	1.46528	0	0	0	0.719452	0.680691	0.861411	1	0.805119	0.96646	0.989789	0.989919	1
C6orf163	0	0	0	0	0	0	0	0	0	0.608223	0.850369	0.861415	1	0.802031	0.96646	0.989789	0.98992	1
CLCN7	1	1	0	0	0	1.53782	0	0	0	0.687984	0.71122	0.861424	1	0.802031	0.96646	0.989789	0.989921	1
MSANTD3	0	0	0	0	0	0	0	0	0	0.601219	0.87395	0.861427	1	0.802031	0.96646	0.989789	0.989922	1
HBE1	0	0	0	0	0	0	0	0	0	0.6017	0.872394	0.861466	1	0.802031	0.96646	0.989789	0.989928	1
ZDHHC6	0	0	0	0	0	0	0	0	0	0.614039	0.834113	0.861485	1	0.802031	0.96646	0.989789	0.98993	1
PCDHGA7	3	3	0	0	0	1.19265	0	0	0	0.840882	0.630782	0.861499	1	0.864771	0.96646	0.989789	0.989932	1
VCX	0	0	0	0	0	0	0	0	0	0.600591	0.876873	0.861522	1	0.802031	0.96646	0.989789	0.989936	1
GTF2E2	0	0	0	0	0	0	0	0	0	0.602495	0.869868	0.861531	1	0.802031	0.96646	0.989789	0.989937	1
ZRSR2	0	0	0	0	0	0	0	0	0	0.601468	0.873636	0.861534	1	0.802031	0.96646	0.989789	0.989938	1
CABP7	0	0	0	0	0	0	0	0	0	0.602164	0.871083	0.861535	1	0.802031	0.96646	0.989789	0.989938	1
CD48	0	0	0	0	0	0	0	0	0	0.608185	0.851147	0.861552	1	0.802031	0.96646	0.989789	0.98994	1
KCTD6	0	0	0	0	0	0	0	0	0	0.60455	0.862891	0.861564	1	0.802031	0.96646	0.989789	0.989942	1
CIB3	0	0	0	0	0	0	0	0	0	0.601501	0.873824	0.861588	1	0.802031	0.96646	0.989789	0.989946	1
CDK7	0	0	0	0	0	0	0	0	0	0.608852	0.849302	0.861589	1	0.802031	0.96646	0.989789	0.989946	1
EFNB2	0	0	0	0	0	0	0	0	0	0.59986	0.880301	0.861619	1	0.802031	0.96646	0.989789	0.98995	1
IL11	0	0	0	0	0	0	0	0	0	0.601084	0.875606	0.861626	1	0.802031	0.96646	0.989789	0.989951	1
RRAGC	0	0	0	0	0	0	0	0	0	0.595861	0.897591	0.861635	1	0.802031	0.96646	0.989789	0.989953	1
RNASEH1	0	0	0	0	0	0	0	0	0	0.608788	0.849795	0.861652	1	0.802031	0.96646	0.989789	0.989955	1
SERPINB1	0	0	0	0	0	0	0	0	0	0.600722	0.877354	0.861688	1	0.802031	0.96646	0.989789	0.989961	1
FAM220A	0	0	0	0	0	0	0	0	0	0.592122	0.918079	0.861732	1	0.802031	0.96646	0.989789	0.989967	1
RPP40	0	0	0	0	0	0	0	0	0	0.605719	0.859965	0.86175	1	0.802031	0.96646	0.989789	0.98997	1
SLC35G1	0	0	0	0	0	0	0	0	0	0.602834	0.869926	0.86176	1	0.802031	0.96646	0.989789	0.989971	1
MPZ	0	0	0	0	0	0	0	0	0	0.600205	0.879894	0.861776	1	0.802031	0.96646	0.989789	0.989974	1
NPM2	0	0	0	0	0	0	0	0	0	0.609719	0.847648	0.861787	1	0.802031	0.96646	0.989789	0.989975	1
MSC	0	0	0	0	0	0	0	0	0	0.59167	0.921714	0.861827	1	0.802031	0.96646	0.989789	0.989981	1
NANOGNB	0	0	0	0	0	0	0	0	0	0.618754	0.823706	0.861891	1	0.802031	0.96646	0.989789	0.989991	1
PSMA8	0	0	0	0	0	0	0	0	0	0.617065	0.828002	0.861906	1	0.802031	0.96646	0.989789	0.989993	1
GJB1	0	0	0	0	0	0	0	0	0	0.599628	0.883516	0.86199	1	0.802031	0.96646	0.989789	0.990005	1
GBAS	0	0	0	0	0	0	0	0	0	0.617969	0.826069	0.861991	1	0.802031	0.96646	0.989789	0.990006	1
IGFBP1	0	0	0	0	0	0	0	0	0	0.600813	0.878976	0.862019	1	0.802031	0.96646	0.989789	0.99001	1
NPTN	0	0	0	0	0	0	0	0	0	0.605043	0.863635	0.86202	1	0.802031	0.96646	0.989789	0.99001	1
PMPCB	0	0	0	0	0	0	0	0	0	0.608835	0.851621	0.862059	1	0.802031	0.96646	0.989789	0.990016	1
LIN37	0	0	0	0	0	0	0	0	0	0.606345	0.859579	0.862073	1	0.802031	0.96646	0.989789	0.990018	1
PLA2G10	0	0	0	0	0	0	0	0	0	0.605508	0.862705	0.862141	1	0.802031	0.96646	0.989789	0.990028	1
PEX26	0	0	0	0	0	0	0	0	0	0.602407	0.87387	0.862181	1	0.802031	0.96646	0.989789	0.990034	1
CHPT1	0	0	0	0	0	0	0	0	0	0.60977	0.849428	0.862193	1	0.802031	0.96646	0.989789	0.990036	1
C12orf43	0	0	0	0	0	0	0	0	0	0.605632	0.862665	0.862212	1	0.802031	0.96646	0.989789	0.990038	1
C1orf185	0	0	0	0	0	0	0	0	0	0.610109	0.848623	0.862237	1	0.802031	0.96646	0.989789	0.990042	1
SLC39A9	0	0	0	0	0	0	0	0	0	0.601515	0.877658	0.862252	1	0.802031	0.96646	0.989789	0.990044	1
PACRGL	0	0	0	0	0	0	0	0	0	0.599664	0.885237	0.862287	1	0.802031	0.96646	0.989789	0.99005	1
CCDC153	0	0	0	0	0	0	0	0	0	0.60881	0.852872	0.862299	1	0.802031	0.96646	0.989789	0.990051	1
AIFM1	0	0	0	0	0	0	0	0	0	0.605981	0.862029	0.862314	1	0.802031	0.96646	0.989789	0.990054	1
AL121761.2	0	0	0	0	0	0	0	0	0	0.598283	0.891317	0.862318	1	0.802031	0.96646	0.989789	0.990054	1
OAF	0	0	0	0	0	0	0	0	0	0.598416	0.890812	0.862329	1	0.802031	0.96646	0.989789	0.990056	1
MLEC	0	0	0	0	0	0	0	0	0	0.598834	0.889172	0.862355	1	0.802031	0.96646	0.989789	0.99006	1
CCZ1	0	0	0	0	0	0	0	0	0	0.606352	0.861027	0.862358	1	0.802031	0.96646	0.989789	0.99006	1
PPTC7	0	0	0	0	0	0	0	0	0	0.597921	0.893489	0.862401	1	0.802031	0.96646	0.989789	0.990067	1
EPPIN	0	0	0	0	0	0	0	0	0	0.604712	0.866828	0.862402	1	0.802031	0.96646	0.989789	0.990067	1
AC136297.1	0	0	0	0	0	0	0	0	0	0.597094	0.897617	0.862449	1	0.802031	0.96646	0.989789	0.990074	1
PFN3	0	0	0	0	0	0	0	0	0	0.597852	0.894403	0.862489	1	0.802031	0.96646	0.989789	0.990079	1
ADIPOR2	0	0	0	0	0	0	0	0	0	0.603068	0.873228	0.862495	1	0.802031	0.96646	0.989789	0.99008	1
ZNF655	0	0	0	0	0	0	0	0	0	0.604311	0.869009	0.862543	1	0.802031	0.96646	0.989789	0.990087	1
STK17B	0	0	0	0	0	0	0	0	0	0.605591	0.864638	0.862558	1	0.802031	0.96646	0.989789	0.99009	1
CDK5	0	0	0	0	0	0	0	0	0	0.609823	0.851155	0.862585	1	0.802031	0.96646	0.989789	0.990094	1
TFEC	0	0	0	0	0	0	0	0	0	0.601323	0.880528	0.862606	1	0.802031	0.96646	0.989789	0.990097	1
DCUN1D2	0	0	0	0	0	0	0	0	0	0.615225	0.835826	0.862611	1	0.802031	0.96646	0.989789	0.990098	1
ANTXR2	0	0	0	0	0	0	0	0	0	0.608639	0.855042	0.862631	1	0.802031	0.96646	0.989789	0.9901	1
FAM168A	0	0	0	0	0	0	0	0	0	0.604154	0.870078	0.862635	1	0.802031	0.96646	0.989789	0.990101	1
GPR183	0	0	0	0	0	0	0	0	0	0.599503	0.888201	0.862643	1	0.802031	0.96646	0.989789	0.990102	1
NABP2	0	0	0	0	0	0	0	0	0	0.604101	0.87053	0.862682	1	0.802031	0.96646	0.989789	0.990108	1
RNF128	1	0	0	0	0	0	0	0	0	0.603107	0.874178	0.862685	1	0.802031	0.96646	0.989789	0.990108	1
ZDHHC15	0	0	0	0	0	0	0	0	0	0.613294	0.841569	0.862707	1	0.802031	0.96646	0.989789	0.990112	1
TMEM239	0	0	0	0	0	0	0	0	0	0.594979	0.91031	0.862722	1	0.802031	0.96646	0.989789	0.990114	1
PSD3	0	1	0	0	0	1.60099	0	0	0	0.662525	0.746082	0.862723	1	0.802031	0.96646	0.989789	0.990114	1
KNSTRN	0	0	0	0	0	0	0	0	0	0.605368	0.866556	0.862772	1	0.802031	0.96646	0.989789	0.990121	1
OR10AG1	0	0	0	0	0	0	0	0	0	0.600308	0.885745	0.862785	1	0.802031	0.96646	0.989789	0.990123	1
MICA	0	0	0	0	0	0	0	0	0	0.607884	0.858227	0.862786	1	0.802031	0.96646	0.989789	0.990123	1
TNFRSF10C	0	0	0	0	0	0	0	0	0	0.597557	0.898405	0.862863	1	0.802031	0.96646	0.989789	0.990135	1
KLRC1	0	0	0	0	0	0	0	0	0	0.612256	0.84538	0.862891	1	0.802031	0.96646	0.989789	0.990139	1
TIAL1	0	0	0	0	0	0	0	0	0	0.614071	0.840271	0.862901	1	0.802031	0.96646	0.989789	0.99014	1
SIGLEC5	0	1	0	0	0	1.5825	0	0	0	0.669803	0.736749	0.862933	1	0.802031	0.96646	0.989789	0.990145	1
HBP1	0	0	0	0	0	0	0	0	0	0.607519	0.860376	0.862973	1	0.802031	0.96646	0.989789	0.990151	1
GTF2B	0	0	0	0	0	0	0	0	0	0.604854	0.869472	0.862974	1	0.802031	0.96646	0.989789	0.990151	1
MYL4	0	0	0	0	0	0	0	0	0	0.598005	0.897141	0.86298	1	0.802031	0.96646	0.989789	0.990152	1
ANKMY2	0	0	0	0	0	0	0	0	0	0.609116	0.855292	0.862982	1	0.802031	0.96646	0.989789	0.990152	1
AIF1L	0	0	0	0	0	0	0	0	0	0.60393	0.872969	0.863003	1	0.802031	0.96646	0.989789	0.990155	1
VPS36	0	0	0	0	0	0	0	0	0	0.611337	0.848636	0.863009	1	0.802031	0.96646	0.989789	0.990156	1
CMBL	0	0	0	0	0	0	0	0	0	0.605772	0.866461	0.863011	1	0.802031	0.96646	0.989789	0.990157	1
RP11-216L13.17	0	0	0	0	0	0	0	0	0	0.608155	0.858586	0.863028	1	0.802031	0.96646	0.989789	0.990159	1
IDNK	0	0	0	0	0	0	0	0	0	0.600208	0.887884	0.863053	1	0.802031	0.96646	0.989789	0.990163	1
UGP2	0	0	0	0	0	0	0	0	0	0.602455	0.878899	0.863068	1	0.802031	0.96646	0.989789	0.990165	1
RP11-872D17.8	0	0	0	0	0	0	0	0	0	0.599589	0.890705	0.863079	1	0.802031	0.96646	0.989789	0.990167	1
RP11-863K10.7	0	0	0	0	0	0	0	0	0	0.604579	0.871089	0.863088	1	0.802031	0.96646	0.989789	0.990168	1
CACFD1	0	0	0	0	0	0	0	0	0	0.601912	0.881215	0.863099	1	0.802031	0.96646	0.989789	0.99017	1
ISG20L2	0	0	0	0	0	0	0	0	0	0.60439	0.872109	0.863147	1	0.802031	0.96646	0.989789	0.990177	1
MRPL3	0	0	0	0	0	0	0	0	0	0.614957	0.838926	0.863148	1	0.802031	0.96646	0.989789	0.990177	1
C19orf43	0	0	0	0	0	0	0	0	0	0.598546	0.895893	0.863157	1	0.802031	0.96646	0.989789	0.990178	1
BTG4	0	0	0	0	0	0	0	0	0	0.60715	0.862565	0.863159	1	0.802031	0.96646	0.989789	0.990178	1
DAZL	0	0	0	0	0	0	0	0	0	0.607793	0.860466	0.863164	1	0.802031	0.96646	0.989789	0.990179	1
GSTK1	0	0	0	0	0	0	0	0	0	0.606048	0.866374	0.863171	1	0.802031	0.96646	0.989789	0.99018	1
ADPRM	0	0	0	0	0	0	0	0	0	0.602993	0.877519	0.863183	1	0.802031	0.96646	0.989789	0.990182	1
RRP7A	1	0	0	0	0	0	0	0	0	0.60866	0.857763	0.863186	1	0.802031	0.96646	0.989789	0.990182	1
NCALD	0	0	0	0	0	0	0	0	0	0.603842	0.874458	0.863206	1	0.802031	0.96646	0.989789	0.990185	1
SLC25A19	0	0	0	0	0	0	0	0	0	0.60318	0.876946	0.863207	1	0.802031	0.96646	0.989789	0.990185	1
HN1L	0	0	0	0	0	0	0	0	0	0.600287	0.889056	0.863284	1	0.802031	0.96646	0.989789	0.990197	1
DNALI1	0	0	0	0	0	0	0	0	0	0.6052	0.870026	0.863295	1	0.802031	0.96646	0.989789	0.990198	1
BDNF	0	0	0	0	0	0	0	0	0	0.602424	0.880407	0.863297	1	0.802031	0.96646	0.989789	0.990199	1
SAA4	0	0	0	0	0	0	0	0	0	0.606663	0.864982	0.863305	1	0.802031	0.96646	0.989789	0.9902	1
STX10	0	0	0	0	0	0	0	0	0	0.61068	0.852061	0.863309	1	0.802031	0.96646	0.989789	0.9902	1
PCBP2	0	0	0	0	0	0	0	0	0	0.605319	0.869682	0.86331	1	0.802031	0.96646	0.989789	0.9902	1
ABHD14A	0	0	0	0	0	0	0	0	0	0.603435	0.876684	0.863326	1	0.802031	0.96646	0.989789	0.990203	1
DEFB125	0	0	0	0	0	0	0	0	0	0.602454	0.880618	0.863351	1	0.802031	0.96646	0.989789	0.990207	1
CALML5	0	0	0	0	0	0	0	0	0	0.597018	0.904725	0.863362	1	0.802031	0.96646	0.989789	0.990208	1
RDM1	0	0	0	0	0	0	0	0	0	0.606683	0.865267	0.863371	1	0.802031	0.96646	0.989789	0.990209	1
LCN15	0	0	0	0	0	0	0	0	0	0.605634	0.869005	0.863388	1	0.802031	0.96646	0.989789	0.990212	1
TAS2R14	0	0	0	0	0	0	0	0	0	0.606842	0.865071	0.863435	1	0.802031	0.96646	0.989789	0.990219	1
ARHGDIA	1	0	0	0	0	0	0	0	0	0.599777	0.89246	0.863463	1	0.802031	0.96646	0.989789	0.990223	1
FAM9A	0	0	0	0	0	0	0	0	0	0.603161	0.87862	0.863476	1	0.802031	0.96646	0.989789	0.990225	1
GSTM3	0	0	0	0	0	0	0	0	0	0.615081	0.840088	0.863485	1	0.802031	0.96646	0.989789	0.990226	1
MAPK14	0	0	0	0	0	0	0	0	0	0.61421	0.842528	0.863486	1	0.802031	0.96646	0.989789	0.990226	1
PPIE	0	0	0	0	0	0	0	0	0	0.609256	0.857428	0.863495	1	0.802031	0.96646	0.989789	0.990228	1
PEX19	0	0	0	0	0	0	0	0	0	0.601572	0.885322	0.863539	1	0.802031	0.96646	0.989789	0.990234	1
TMEM199	0	0	0	0	0	0	0	0	0	0.602091	0.883325	0.863557	1	0.802031	0.96646	0.989789	0.990237	1
C10orf67	0	0	0	0	0	0	0	0	0	0.612201	0.848813	0.863586	1	0.802031	0.96646	0.989789	0.990241	1
C14orf132	0	0	0	0	0	0	0	0	0	0.599929	0.892688	0.863595	1	0.802031	0.96646	0.989789	0.990242	1
HSPB11	0	0	0	0	0	0	0	0	0	0.612071	0.849519	0.863653	1	0.802031	0.96646	0.989789	0.990251	1
NUF2	0	0	0	0	0	0	0	0	0	0.610057	0.855696	0.863655	1	0.802031	0.96646	0.989789	0.990251	1
ATP6V1G2	0	0	0	0	0	0	0	0	0	0.606842	0.866445	0.86369	1	0.802031	0.96646	0.989789	0.990256	1
STX1A	0	0	0	0	0	0	0	0	0	0.606587	0.867464	0.863715	1	0.802031	0.96646	0.989789	0.99026	1
LDHA	0	0	0	0	0	0	0	0	0	0.608305	0.861649	0.863716	1	0.802031	0.96646	0.989789	0.99026	1
MSN	0	0	0	0	0	0	0	0	0	0.611387	0.851904	0.86372	1	0.802031	0.96646	0.989789	0.990261	1
TMEM136	0	0	0	0	0	0	0	0	0	0.608645	0.860615	0.863732	1	0.802031	0.96646	0.989789	0.990263	1
TCF21	0	0	0	0	0	0	0	0	0	0.597522	0.905374	0.863777	1	0.802031	0.96646	0.989789	0.990269	1
C5orf15	0	0	0	0	0	0	0	0	0	0.597789	0.904077	0.863783	1	0.802031	0.96646	0.989789	0.99027	1
CDC7	0	0	0	0	0	0	0	0	0	0.604232	0.876363	0.863784	1	0.802031	0.96646	0.989789	0.99027	1
STX8	0	0	0	0	0	0	0	0	0	0.617116	0.835909	0.863793	1	0.802031	0.96646	0.989789	0.990271	1
TMEM81	0	0	0	0	0	0	0	0	0	0.604676	0.875341	0.863894	1	0.802031	0.96646	0.989789	0.990286	1
YBX1	0	0	0	0	0	0	0	0	0	0.60286	0.88238	0.863901	1	0.802031	0.96646	0.989789	0.990287	1
RWDD2B	0	0	0	0	0	0	0	0	0	0.612628	0.849174	0.863929	1	0.802031	0.96646	0.989789	0.990291	1
AHSA1	0	0	0	0	0	0	0	0	0	0.616375	0.838578	0.863944	1	0.802031	0.96646	0.989789	0.990294	1
GEMIN7	0	0	0	0	0	0	0	0	0	0.596921	0.910253	0.863997	1	0.802031	0.96646	0.989789	0.990301	1
KIFC3	0	1	0	0	0	1.54339	0	0	0	0.68567	0.719936	0.863999	1	0.802031	0.96646	0.989789	0.990302	1
SPATA31E1	1	2	0	0	0	1.07041	0	0	0	0.924202	0.594572	0.864022	1	0.932323	0.96646	0.989789	0.990305	1
RBMX	0	0	0	0	0	0	0	0	0	0.596876	0.910768	0.864031	1	0.802031	0.96646	0.989789	0.990306	1
SYT4	0	0	0	0	0	0	0	0	0	0.600643	0.892653	0.864055	1	0.802031	0.96646	0.989789	0.99031	1
AL353583.1	0	0	0	0	0	0	0	0	0	0.60286	0.883334	0.864055	1	0.802031	0.96646	0.989789	0.99031	1
RP11-480I12.4	0	0	0	0	0	0	0	0	0	0.600766	0.892607	0.864128	1	0.802031	0.96646	0.989789	0.99032	1
LENG1	0	0	0	0	0	0	0	0	0	0.603117	0.882995	0.864167	1	0.802031	0.96646	0.989789	0.990326	1
TMEM190	0	0	0	0	0	0	0	0	0	0.61168	0.85323	0.864175	1	0.802031	0.96646	0.989789	0.990327	1
CCDC134	0	0	0	0	0	0	0	0	0	0.611428	0.854083	0.86419	1	0.802031	0.96646	0.989789	0.99033	1
TPRG1L	0	0	0	0	0	0	0	0	0	0.607639	0.866446	0.864196	1	0.802031	0.96646	0.989789	0.99033	1
MYBPC3	0	1	0	0	0	0.819362	0	0	0	0.836736	0.617502	0.864219	1	0.861698	0.96646	0.989789	0.990334	1
SAV1	0	0	0	0	0	0	0	0	0	0.607308	0.86787	0.864248	1	0.802031	0.96646	0.989789	0.990338	1
VPS37B	0	0	0	0	0	0	0	0	0	0.599804	0.898095	0.86429	1	0.802031	0.96646	0.989789	0.990344	1
GREB1	0	2	0	0	0	1.01432	0	0	0	0.98399	0.589415	0.864304	1	0.985707	0.96646	0.989789	0.990346	1
TMEM150B	0	0	0	0	0	0	0	0	0	0.624034	0.820762	0.864343	1	0.802031	0.96646	0.989789	0.990352	1
AP3M2	0	0	0	0	0	0	0	0	0	0.607619	0.867413	0.864362	1	0.802031	0.96646	0.989789	0.990355	1
CDRT4	0	0	0	0	0	0	0	0	0	0.602918	0.885177	0.864386	1	0.802031	0.96646	0.989789	0.990358	1
FAM136A	0	0	0	0	0	0	0	0	0	0.60091	0.893971	0.864421	1	0.802031	0.96646	0.989789	0.990363	1
DCAF16	0	0	0	0	0	0	0	0	0	0.603446	0.883549	0.864467	1	0.802031	0.96646	0.989789	0.99037	1
MED19	0	0	0	0	0	0	0	0	0	0.599054	0.903092	0.864482	1	0.802031	0.96646	0.989789	0.990372	1
CDC42BPB	0	1	0	0	0	0.790142	0	0	0	0.80633	0.630705	0.864499	1	0.840422	0.96646	0.989789	0.990374	1
LUM	0	0	0	0	0	0	0	0	0	0.596761	0.915451	0.864512	1	0.802031	0.96646	0.989789	0.990376	1
2011-09-01	0	0	0	0	0	0	0	0	0	0.609758	0.861051	0.864519	1	0.802031	0.96646	0.989789	0.990377	1
DDX47	0	0	0	0	0	0	0	0	0	0.611927	0.854272	0.864541	1	0.802031	0.96646	0.989789	0.990381	1
UFD1L	0	0	0	0	0	0	0	0	0	0.605999	0.874199	0.864543	1	0.802031	0.96646	0.989789	0.990381	1
HSPA1L	2	2	0	0	0	1.5072	0	0	0	0.714905	0.725167	0.864543	1	0.804073	0.96646	0.989789	0.990381	1
UBE3D	0	0	0	0	0	0	0	0	0	0.612328	0.853261	0.864586	1	0.802031	0.96646	0.989789	0.990387	1
RMDN1	0	0	0	0	0	0	0	0	0	0.61604	0.842417	0.864592	1	0.802031	0.96646	0.989789	0.990388	1
VPS28	0	0	0	0	0	0	0	0	0	0.604274	0.881241	0.864626	1	0.802031	0.96646	0.989789	0.990393	1
PDCD4	0	0	0	0	0	0	0	0	0	0.604476	0.880498	0.864633	1	0.802031	0.96646	0.989789	0.990394	1
PPID	0	0	0	0	0	0	0	0	0	0.609585	0.862659	0.864717	1	0.802031	0.96646	0.989789	0.990406	1
AGTR2	0	0	0	0	0	0	0	0	0	0.604542	0.880821	0.864729	1	0.802031	0.96646	0.989789	0.990408	1
KEL	0	1	0	0	0	1.31048	0	0	0	0.795838	0.636215	0.864732	1	0.834012	0.96646	0.989789	0.990408	1
GNMT	0	0	0	0	0	0	0	0	0	0.60926	0.864009	0.864768	1	0.802031	0.96646	0.989789	0.990414	1
C9orf163	0	0	0	0	0	0	0	0	0	0.598235	0.909752	0.8648	1	0.802031	0.96646	0.989789	0.990418	1
PRDX5	0	0	0	0	0	0	0	0	0	0.609588	0.863155	0.864813	1	0.802031	0.96646	0.989789	0.99042	1
VAMP7	0	0	0	0	0	0	0	0	0	0.611658	0.856526	0.864825	1	0.802031	0.96646	0.989789	0.990422	1
ANP32E	0	0	0	0	0	0	0	0	0	0.604337	0.882419	0.864858	1	0.802031	0.96646	0.989789	0.990427	1
CXCR6	0	0	0	0	0	0	0	0	0	0.613952	0.849725	0.864867	1	0.802031	0.96646	0.989789	0.990428	1
CRYGB	0	0	0	0	0	0	0	0	0	0.608242	0.868121	0.864886	1	0.802031	0.96646	0.989789	0.990431	1
C2orf82	0	0	0	0	0	0	0	0	0	0.600865	0.897614	0.864914	1	0.802031	0.96646	0.989789	0.990435	1
KBTBD8	0	0	0	0	0	0	0	0	0	0.611504	0.857577	0.864938	1	0.802031	0.96646	0.989789	0.990438	1
NCS1	0	0	0	0	0	0	0	0	0	0.608767	0.866764	0.86497	1	0.802031	0.96646	0.989789	0.990443	1
MAPK7	0	1	0	0	0	1.66493	0	0	0	0.638416	0.792389	0.86498	1	0.802031	0.96646	0.989789	0.990444	1
LYZL4	0	0	0	0	0	0	0	0	0	0.607948	0.869781	0.865001	1	0.802031	0.96646	0.989789	0.990447	1
GPR65	0	0	0	0	0	0	0	0	0	0.607891	0.870045	0.865012	1	0.802031	0.96646	0.989789	0.990449	1
SRD5A3	0	0	0	0	0	0	0	0	0	0.61141	0.858458	0.865052	1	0.802031	0.96646	0.989789	0.990455	1
KLF9	0	0	0	0	0	0	0	0	0	0.597157	0.918016	0.865065	1	0.802031	0.96646	0.989789	0.990457	1
THBS4	0	1	0	0	0	1.51273	0	0	0	0.698588	0.708386	0.865092	1	0.802217	0.96646	0.989789	0.990461	1
PPIC	0	0	0	0	0	0	0	0	0	0.603349	0.887924	0.865093	1	0.802031	0.96646	0.989789	0.990461	1
WBP2	0	0	0	0	0	0	0	0	0	0.602398	0.892003	0.865097	1	0.802031	0.96646	0.989789	0.990461	1
RBP4	0	0	0	0	0	0	0	0	0	0.61289	0.854054	0.865098	1	0.802031	0.96646	0.989789	0.990461	1
CYB561D1	0	0	0	0	0	0	0	0	0	0.606931	0.873979	0.865098	1	0.802031	0.96646	0.989789	0.990461	1
TBC1D3F	0	0	0	0	0	0	0	0	0	0.611293	0.859074	0.865099	1	0.802031	0.96646	0.989789	0.990462	1
CNPY3	0	0	0	0	0	0	0	0	0	0.607522	0.872056	0.865137	1	0.802031	0.96646	0.989789	0.990467	1
TAGLN2	0	0	0	0	0	0	0	0	0	0.613898	0.851187	0.865138	1	0.802031	0.96646	0.989789	0.990467	1
CD247	0	0	0	0	0	0	0	0	0	0.615377	0.846863	0.865145	1	0.802031	0.96646	0.989789	0.990468	1
IL17F	0	0	0	0	0	0	0	0	0	0.606872	0.874532	0.865157	1	0.802031	0.96646	0.989789	0.99047	1
LRAT	0	0	0	0	0	0	0	0	0	0.601893	0.894917	0.865197	1	0.802031	0.96646	0.989789	0.990476	1
SDF2L1	0	0	0	0	0	0	0	0	0	0.606542	0.876108	0.865218	1	0.802031	0.96646	0.989789	0.990479	1
NUP205	0	1	0	0	0	1.39514	0	0	0	0.752386	0.662944	0.865237	1	0.814493	0.96646	0.989789	0.990482	1
PON2	0	0	0	0	0	0	0	0	0	0.605538	0.880049	0.86524	1	0.802031	0.96646	0.989789	0.990482	1
IL1B	0	0	0	0	0	0	0	0	0	0.603774	0.887143	0.865246	1	0.802031	0.96646	0.989789	0.990483	1
MMP7	0	0	0	0	0	0	0	0	0	0.613996	0.851418	0.865246	1	0.802031	0.96646	0.989789	0.990483	1
SLC30A7	0	0	0	0	0	0	0	0	0	0.611538	0.859114	0.865261	1	0.802031	0.96646	0.989789	0.990485	1
SPG21	0	0	0	0	0	0	0	0	0	0.610657	0.862079	0.865281	1	0.802031	0.96646	0.989789	0.990488	1
HSPB3	0	0	0	0	0	0	0	0	0	0.606766	0.875772	0.865303	1	0.802031	0.96646	0.989789	0.990491	1
PHLDA3	0	0	0	0	0	0	0	0	0	0.604981	0.882645	0.865308	1	0.802031	0.96646	0.989789	0.990492	1
AMZ2	0	0	0	0	0	0	0	0	0	0.610963	0.86138	0.865339	1	0.802031	0.96646	0.989789	0.990496	1
OBFC1	0	0	0	0	0	0	0	0	0	0.609467	0.86658	0.865379	1	0.802031	0.96646	0.989789	0.990502	1
APEX1	0	0	0	0	0	0	0	0	0	0.613302	0.854188	0.865382	1	0.802031	0.96646	0.989789	0.990503	1
WNK1	1	1	0	0	0	0.738501	0	0	0	0.749534	0.665239	0.865392	1	0.813203	0.96646	0.989789	0.990504	1
DERL3	0	0	0	0	0	0	0	0	0	0.617829	0.841113	0.865404	1	0.802031	0.96646	0.989789	0.990506	1
GINM1	0	0	0	0	0	0	0	0	0	0.611604	0.85979	0.865434	1	0.802031	0.96646	0.989789	0.99051	1
P2RY4	0	0	0	0	0	0	0	0	0	0.604923	0.883736	0.865446	1	0.802031	0.96646	0.989789	0.990512	1
ZNF234	0	1	0	0	0	1.55253	0	0	0	0.681905	0.727954	0.86546	1	0.802031	0.96646	0.989789	0.990514	1
RGS4	0	0	0	0	0	0	0	0	0	0.612515	0.85703	0.865461	1	0.802031	0.96646	0.989789	0.990514	1
CYGB	0	0	0	0	0	0	0	0	0	0.606618	0.877286	0.865467	1	0.802031	0.96646	0.989789	0.990515	1
S100A7A	1	0	0	0	0	0	0	0	0	0.599532	0.908377	0.865478	1	0.802031	0.96646	0.989789	0.990516	1
CCNB1	0	0	0	0	0	0	0	0	0	0.604933	0.883892	0.865478	1	0.802031	0.96646	0.989789	0.990517	1
SMPDL3A	0	0	0	0	0	0	0	0	0	0.609739	0.866218	0.865483	1	0.802031	0.96646	0.989789	0.990517	1
GOLPH3L	0	0	0	0	0	0	0	0	0	0.616361	0.845665	0.865496	1	0.802031	0.96646	0.989789	0.990519	1
MDFIC	0	0	0	0	0	0	0	0	0	0.601462	0.899009	0.865497	1	0.802031	0.96646	0.989789	0.990519	1
C21orf128	0	0	0	0	0	0	0	0	0	0.611345	0.861567	0.865615	1	0.802031	0.96646	0.989789	0.990536	1
RBM24	1	0	0	0	0	0	0	0	0	0.604919	0.884887	0.865628	1	0.802031	0.96646	0.989789	0.990538	1
TMEM68	0	0	0	0	0	0	0	0	0	0.613197	0.855768	0.865635	1	0.802031	0.96646	0.989789	0.990539	1
MEMO1	0	0	0	0	0	0	0	0	0	0.614954	0.850861	0.865725	1	0.802031	0.96646	0.989789	0.990552	1
HIST1H3A	0	0	0	0	0	0	0	0	0	0.598538	0.916269	0.865775	1	0.802031	0.96646	0.989789	0.990559	1
RCVRN	0	0	0	0	0	0	0	0	0	0.607632	0.875441	0.865797	1	0.802031	0.96646	0.989789	0.990563	1
C9orf135	0	0	0	0	0	0	0	0	0	0.610232	0.866316	0.865812	1	0.802031	0.96646	0.989789	0.990565	1
MPP1	0	0	0	0	0	0	0	0	0	0.608485	0.872447	0.865817	1	0.802031	0.96646	0.989789	0.990565	1
SEC22A	0	0	0	0	0	0	0	0	0	0.608799	0.871767	0.865896	1	0.802031	0.96646	0.989789	0.990577	1
C8orf76	0	0	0	0	0	0	0	0	0	0.610114	0.867365	0.865931	1	0.802031	0.96646	0.989789	0.990582	1
MUL1	0	0	0	0	0	0	0	0	0	0.609904	0.868107	0.865935	1	0.802031	0.96646	0.989789	0.990582	1
UROD	0	0	0	0	0	0	0	0	0	0.61407	0.855029	0.86603	1	0.802031	0.96646	0.989789	0.990596	1
GNA13	0	0	0	0	0	0	0	0	0	0.60922	0.871086	0.86604	1	0.802031	0.96646	0.989789	0.990598	1
JAZF1	0	0	0	0	0	0	0	0	0	0.604658	0.889086	0.866114	1	0.802031	0.96646	0.989789	0.990608	1
PIK3IP1	0	0	0	0	0	0	0	0	0	0.608898	0.872908	0.86616	1	0.802031	0.96646	0.989789	0.990615	1
INS	0	0	0	0	0	0	0	0	0	0.606977	0.880232	0.866189	1	0.802031	0.96646	0.989789	0.990619	1
VHL	0	0	0	0	0	0	0	0	0	0.602564	0.898992	0.866209	1	0.802031	0.96646	0.989789	0.990622	1
FAM107A	0	0	0	0	0	0	0	0	0	0.611465	0.864453	0.866239	1	0.802031	0.96646	0.989789	0.990626	1
LYPLA1	0	0	0	0	0	0	0	0	0	0.610179	0.868924	0.866256	1	0.802031	0.96646	0.989789	0.990629	1
GPR180	0	0	0	0	0	0	0	0	0	0.61734	0.846649	0.866309	1	0.802031	0.96646	0.989789	0.990636	1
IDH1	0	0	0	0	0	0	0	0	0	0.611762	0.863941	0.866329	1	0.802031	0.96646	0.989789	0.990639	1
CNOT8	0	0	0	0	0	0	0	0	0	0.611526	0.865132	0.866405	1	0.802031	0.96646	0.989789	0.99065	1
UBE2Q2	0	0	0	0	0	0	0	0	0	0.616375	0.84999	0.866422	1	0.802031	0.96646	0.989789	0.990652	1
AC093157.1	0	0	0	0	0	0	0	0	0	0.60385	0.894834	0.86645	1	0.802031	0.96646	0.989789	0.990656	1
RBM43	0	0	0	0	0	0	0	0	0	0.605399	0.888345	0.866476	1	0.802031	0.96646	0.989789	0.99066	1
NRCAM	0	1	0	0	0	1.47958	0	0	0	0.713048	0.697211	0.866476	1	0.803725	0.96646	0.989789	0.99066	1
PSMC2	0	0	0	0	0	0	0	0	0	0.610474	0.869122	0.866479	1	0.802031	0.96646	0.989789	0.99066	1
FBXO45	0	0	0	0	0	0	0	0	0	0.613113	0.860359	0.866488	1	0.802031	0.96646	0.989789	0.990662	1
EAPP	0	0	0	0	0	0	0	0	0	0.603602	0.896237	0.866492	1	0.802031	0.96646	0.989789	0.990662	1
APC	0	1	0	0	0	0.753732	0	0	0	0.766702	0.655878	0.866496	1	0.819613	0.96646	0.989789	0.990663	1
TP53RK	0	0	0	0	0	0	0	0	0	0.602391	0.901942	0.866501	1	0.802031	0.96646	0.989789	0.990664	1
GOLGA8A	0	0	0	0	0	0	0	0	0	0.608859	0.875088	0.866515	1	0.802031	0.96646	0.989789	0.990666	1
ALG2	0	0	0	0	0	0	0	0	0	0.604161	0.894071	0.866539	1	0.802031	0.96646	0.989789	0.990669	1
RGPD5	0	0	0	0	0	0	0	0	0	0.611366	0.867024	0.866656	1	0.802031	0.96646	0.989789	0.990686	1
NOG	0	0	0	0	0	0	0	0	0	0.603621	0.897333	0.86666	1	0.802031	0.96646	0.989789	0.990686	1
PYCRL	0	0	0	0	0	0	0	0	0	0.605879	0.887726	0.866688	1	0.802031	0.96646	0.989789	0.99069	1
EDDM3A	0	0	0	0	0	0	0	0	0	0.624377	0.829533	0.866703	1	0.802031	0.96646	0.989789	0.990693	1
MRAS	0	0	0	0	0	0	0	0	0	0.607776	0.880343	0.866717	1	0.802031	0.96646	0.989789	0.990695	1
CLEC4E	0	0	0	0	0	0	0	0	0	0.618939	0.844064	0.866731	1	0.802031	0.96646	0.989789	0.990697	1
GINS3	0	0	0	0	0	0	0	0	0	0.609232	0.875013	0.866738	1	0.802031	0.96646	0.989789	0.990698	1
MFF	0	0	0	0	0	0	0	0	0	0.609942	0.872453	0.866739	1	0.802031	0.96646	0.989789	0.990698	1
C4orf26	0	0	0	0	0	0	0	0	0	0.60784	0.880304	0.86675	1	0.802031	0.96646	0.989789	0.990699	1
ACTR3C	0	0	0	0	0	0	0	0	0	0.612832	0.862664	0.866756	1	0.802031	0.96646	0.989789	0.9907	1
RARRES1	0	0	0	0	0	0	0	0	0	0.609905	0.872696	0.866759	1	0.802031	0.96646	0.989789	0.990701	1
RAD23B	0	0	0	0	0	0	0	0	0	0.611685	0.866523	0.866764	1	0.802031	0.96646	0.989789	0.990701	1
HIST2H2AC	0	0	0	0	0	0	0	0	0	0.599904	0.917277	0.866785	1	0.802031	0.96646	0.989789	0.990704	1
IGFBP4	0	0	0	0	0	0	0	0	0	0.604659	0.893606	0.866791	1	0.802031	0.96646	0.989789	0.990705	1
ELOVL5	0	0	0	0	0	0	0	0	0	0.620296	0.840582	0.866792	1	0.802031	0.96646	0.989789	0.990705	1
OTUB2	0	0	0	0	0	0	0	0	0	0.604591	0.893941	0.866797	1	0.802031	0.96646	0.989789	0.990706	1
FAM168B	0	0	0	0	0	0	0	0	0	0.599824	0.918353	0.866854	1	0.802031	0.96646	0.989789	0.990714	1
SNAP29	0	0	0	0	0	0	0	0	0	0.609743	0.873959	0.866878	1	0.802031	0.96646	0.989789	0.990718	1
ABHD5	0	0	0	0	0	0	0	0	0	0.613576	0.860894	0.866881	1	0.802031	0.96646	0.989789	0.990718	1
2007-09-01	0	0	0	0	0	0	0	0	0	0.613023	0.862713	0.866885	1	0.802031	0.96646	0.989789	0.990719	1
TMEM64	0	0	0	0	0	0	0	0	0	0.605512	0.890596	0.866892	1	0.802031	0.96646	0.989789	0.99072	1
TRNAU1AP	0	0	0	0	0	0	0	0	0	0.615202	0.855844	0.866896	1	0.802031	0.96646	0.989789	0.99072	1
SKAP2	0	0	0	0	0	0	0	0	0	0.611725	0.867169	0.866908	1	0.802031	0.96646	0.989789	0.990722	1
C6orf58	0	0	0	0	0	0	0	0	0	0.618774	0.845458	0.866933	1	0.802031	0.96646	0.989789	0.990725	1
COPS6	0	0	0	0	0	0	0	0	0	0.608497	0.879181	0.866981	1	0.802031	0.96646	0.989789	0.990732	1
HPGDS	0	0	0	0	0	0	0	0	0	0.616615	0.852012	0.86699	1	0.802031	0.96646	0.989789	0.990734	1
NUDT7	0	0	0	0	0	0	0	0	0	0.604698	0.894914	0.867008	1	0.802031	0.96646	0.989789	0.990736	1
EMCN	0	0	0	0	0	0	0	0	0	0.619082	0.845009	0.867024	1	0.802031	0.96646	0.989789	0.990738	1
ST14	0	1	0	0	0	1.54408	0	0	0	0.685385	0.727693	0.867028	1	0.802031	0.96646	0.989789	0.990739	1
ABHD13	0	0	0	0	0	0	0	0	0	0.60737	0.883893	0.867036	1	0.802031	0.96646	0.989789	0.99074	1
ATAD1	0	0	0	0	0	0	0	0	0	0.616806	0.851801	0.867064	1	0.802031	0.96646	0.989789	0.990744	1
KLHL33	0	1	0	0	0	1.56909	0	0	0	0.675169	0.740593	0.867091	1	0.802031	0.96646	0.989789	0.990748	1
SUCLG1	0	0	0	0	0	0	0	0	0	0.60481	0.895038	0.867097	1	0.802031	0.96646	0.989789	0.990749	1
RP11-159G9.5	0	0	0	0	0	0	0	0	0	0.615309	0.856551	0.867104	1	0.802031	0.96646	0.989789	0.99075	1
BROX	0	0	0	0	0	0	0	0	0	0.619077	0.845443	0.867115	1	0.802031	0.96646	0.989789	0.990751	1
TSPAN12	0	0	0	0	0	0	0	0	0	0.617125	0.851475	0.867193	1	0.802031	0.96646	0.989789	0.990763	1
ELOVL4	0	0	0	0	0	0	0	0	0	0.624938	0.830194	0.867197	1	0.802031	0.96646	0.989789	0.990763	1
MED8	0	0	0	0	0	0	0	0	0	0.616727	0.852769	0.867215	1	0.802031	0.96646	0.989789	0.990766	1
BZW2	0	0	0	0	0	0	0	0	0	0.618603	0.847264	0.867216	1	0.802031	0.96646	0.989789	0.990766	1
TMEM116	0	0	0	0	0	0	0	0	0	0.622141	0.837631	0.867246	1	0.802031	0.96646	0.989789	0.99077	1
AZIN1	0	0	0	0	0	0	0	0	0	0.610707	0.872651	0.867257	1	0.802031	0.96646	0.989789	0.990772	1
SCAPER	0	1	0	0	0	1.20915	0	0	0	0.853941	0.61645	0.867283	1	0.874575	0.96646	0.989789	0.990775	1
APOC3	0	0	0	0	0	0	0	0	0	0.618873	0.846961	0.867317	1	0.802031	0.96646	0.989789	0.99078	1
ENDOG	0	0	0	0	0	0	0	0	0	0.605315	0.894429	0.867333	1	0.802031	0.96646	0.989789	0.990783	1
CGB5	0	0	0	0	0	0	0	0	0	0.603507	0.902881	0.867349	1	0.802031	0.96646	0.989789	0.990785	1
PPP1R42	0	0	0	0	0	0	0	0	0	0.614555	0.860246	0.867364	1	0.802031	0.96646	0.989789	0.990787	1
CST1	0	0	0	0	0	0	0	0	0	0.613665	0.863379	0.867412	1	0.802031	0.96646	0.989789	0.990794	1
MAD2L1BP	0	0	0	0	0	0	0	0	0	0.613811	0.862938	0.867419	1	0.802031	0.96646	0.989789	0.990795	1
C20orf62	0	0	0	0	0	0	0	0	0	0.611797	0.869737	0.867421	1	0.802031	0.96646	0.989789	0.990795	1
AKR1B1	0	0	0	0	0	0	0	0	0	0.617799	0.850926	0.867494	1	0.802031	0.96646	0.989789	0.990805	1
CREB1	0	0	0	0	0	0	0	0	0	0.614421	0.86147	0.867518	1	0.802031	0.96646	0.989789	0.990809	1
CCND2	0	0	0	0	0	0	0	0	0	0.612443	0.868379	0.86758	1	0.802031	0.96646	0.989789	0.990818	1
NUP37	0	0	0	0	0	0	0	0	0	0.62127	0.841488	0.867586	1	0.802031	0.96646	0.989789	0.990818	1
TRAM2	0	0	0	0	0	0	0	0	0	0.618541	0.849472	0.867645	1	0.802031	0.96646	0.989789	0.990827	1
RRP36	0	0	0	0	0	0	0	0	0	0.614446	0.862113	0.867657	1	0.802031	0.96646	0.989789	0.990828	1
HBG2	0	0	0	0	0	0	0	0	0	0.609322	0.880245	0.867682	1	0.802031	0.96646	0.989789	0.990832	1
ABCC11	0	1	0	0	0	0.840747	0	0	0	0.85823	0.615731	0.867699	1	0.877983	0.96646	0.989789	0.990834	1
C3orf38	0	0	0	0	0	0	0	0	0	0.610684	0.87549	0.867737	1	0.802031	0.96646	0.989789	0.99084	1
SUV39H1	0	0	0	0	0	0	0	0	0	0.61011	0.877646	0.867744	1	0.802031	0.96646	0.989789	0.990841	1
FNDC5	0	0	0	0	0	0	0	0	0	0.617612	0.852775	0.867761	1	0.802031	0.96646	0.989789	0.990843	1
IMPA1	0	0	0	0	0	0	0	0	0	0.614264	0.86329	0.867768	1	0.802031	0.96646	0.989789	0.990844	1
FAM180B	0	0	0	0	0	0	0	0	0	0.617452	0.853299	0.86777	1	0.802031	0.96646	0.989789	0.990845	1
CALCA	0	0	0	0	0	0	0	0	0	0.605465	0.89684	0.867776	1	0.802031	0.96646	0.989789	0.990845	1
IGSF23	0	0	0	0	0	0	0	0	0	0.60983	0.87894	0.867785	1	0.802031	0.96646	0.989789	0.990847	1
TMEM86A	0	0	0	0	0	0	0	0	0	0.608437	0.884602	0.867828	1	0.802031	0.96646	0.989789	0.990853	1
SCN4B	0	0	0	0	0	0	0	0	0	0.604853	0.900024	0.867829	1	0.802031	0.96646	0.989789	0.990853	1
REEP4	0	0	0	0	0	0	0	0	0	0.615098	0.86116	0.867878	1	0.802031	0.96646	0.989789	0.99086	1
SRSF5	0	0	0	0	0	0	0	0	0	0.610366	0.877616	0.867901	1	0.802031	0.96646	0.989789	0.990863	1
EXTL2	0	0	0	0	0	0	0	0	0	0.61742	0.854105	0.867915	1	0.802031	0.96646	0.989789	0.990865	1
TAS2R43	0	0	0	0	0	0	0	0	0	0.613922	0.865238	0.867923	1	0.802031	0.96646	0.989789	0.990866	1
NCK1	0	0	0	0	0	0	0	0	0	0.608649	0.884387	0.867929	1	0.802031	0.96646	0.989789	0.990867	1
MIF4GD	0	0	0	0	0	0	0	0	0	0.614573	0.863138	0.867932	1	0.802031	0.96646	0.989789	0.990867	1
RNF121	0	0	0	0	0	0	0	0	0	0.627234	0.827827	0.867998	1	0.802031	0.96646	0.989789	0.990877	1
C7orf34	0	0	0	0	0	0	0	0	0	0.612661	0.870076	0.868025	1	0.802031	0.96646	0.989789	0.990881	1
IRAK1BP1	0	0	0	0	0	0	0	0	0	0.615353	0.861403	0.868084	1	0.802031	0.96646	0.989789	0.990889	1
ASB8	0	0	0	0	0	0	0	0	0	0.606876	0.89282	0.868097	1	0.802031	0.96646	0.989789	0.990891	1
ZDHHC2	0	0	0	0	0	0	0	0	0	0.619257	0.849547	0.8681	1	0.802031	0.96646	0.989789	0.990891	1
C3orf49	0	0	0	0	0	0	0	0	0	0.61418	0.865445	0.868122	1	0.802031	0.96646	0.989789	0.990894	1
ATP5SL	0	0	0	0	0	0	0	0	0	0.619685	0.848463	0.868132	1	0.802031	0.96646	0.989789	0.990896	1
AC079210.1	0	0	0	0	0	0	0	0	0	0.613618	0.867609	0.868174	1	0.802031	0.96646	0.989789	0.990902	1
USB1	0	0	0	0	0	0	0	0	0	0.611024	0.87694	0.868201	1	0.802031	0.96646	0.989789	0.990906	1
NICN1	0	0	0	0	0	0	0	0	0	0.611081	0.876924	0.868234	1	0.802031	0.96646	0.989789	0.99091	1
PGGT1B	0	0	0	0	0	0	0	0	0	0.613571	0.86821	0.868254	1	0.802031	0.96646	0.989789	0.990913	1
KCNK6	1	0	0	0	0	0	0	0	0	0.60734	0.892061	0.868281	1	0.802031	0.96646	0.989789	0.990917	1
NME2	0	0	0	0	0	0	0	0	0	0.614854	0.864319	0.86833	1	0.802031	0.96646	0.989789	0.990924	1
BAMBI	0	0	0	0	0	0	0	0	0	0.61229	0.873516	0.868404	1	0.802031	0.96646	0.989789	0.990934	1
C2orf50	0	0	0	0	0	0	0	0	0	0.615316	0.863243	0.868413	1	0.802031	0.96646	0.989789	0.990936	1
C5orf24	0	0	0	0	0	0	0	0	0	0.601216	0.924824	0.868459	1	0.802031	0.96646	0.989789	0.990942	1
RP11-422N16.3	0	0	0	0	0	0	0	0	0	0.604595	0.905988	0.86846	1	0.802031	0.96646	0.989789	0.990942	1
CUL4B	0	0	0	0	0	0	0	0	0	0.617926	0.855351	0.868478	1	0.802031	0.96646	0.989789	0.990945	1
TMEM203	0	0	0	0	0	0	0	0	0	0.611348	0.877494	0.868499	1	0.802031	0.96646	0.989789	0.990948	1
TEX2	0	1	0	0	0	1.60096	0	0	0	0.662537	0.76235	0.868532	1	0.802031	0.96646	0.989789	0.990952	1
VPS4B	0	0	0	0	0	0	0	0	0	0.616135	0.861452	0.868577	1	0.802031	0.96646	0.989789	0.990959	1
TBC1D3B	0	0	0	0	0	0	0	0	0	0.616355	0.860754	0.868578	1	0.802031	0.96646	0.989789	0.990959	1
TRDMT1	0	0	0	0	0	0	0	0	0	0.61216	0.87541	0.868652	1	0.802031	0.96646	0.989789	0.990969	1
CLIC3	0	0	0	0	0	0	0	0	0	0.604845	0.906242	0.868653	1	0.802031	0.96646	0.989789	0.990969	1
CD99L2	0	0	0	0	0	0	0	0	0	0.619542	0.851467	0.868675	1	0.802031	0.96646	0.989789	0.990972	1
PRR4	0	0	0	0	0	0	0	0	0	0.614639	0.867036	0.868704	1	0.802031	0.96646	0.989789	0.990977	1
CYP2A6	4	2	0	0	0	0.932492	0	0	0	0.937799	0.59647	0.868814	1	0.944095	0.96646	0.989789	0.990992	1
GPN3	0	0	0	0	0	0	0	0	0	0.619699	0.851763	0.868832	1	0.802031	0.96646	0.989789	0.990995	1
RAB43	1	0	0	0	0	0	0	0	0	0.611358	0.879495	0.868842	1	0.802031	0.96646	0.989789	0.990996	1
CSNK2A2	0	0	0	0	0	0	0	0	0	0.620369	0.850124	0.8689	1	0.802031	0.96646	0.989789	0.991004	1
PIM3	0	0	0	0	0	0	0	0	0	0.609035	0.889194	0.868927	1	0.802031	0.96646	0.989789	0.991008	1
POLB	0	0	0	0	0	0	0	0	0	0.61971	0.852253	0.86894	1	0.802031	0.96646	0.989789	0.99101	1
IL17D	0	0	0	0	0	0	0	0	0	0.601875	0.92546	0.868954	1	0.802031	0.96646	0.989789	0.991012	1
GPALPP1	0	0	0	0	0	0	0	0	0	0.611003	0.8817	0.868983	1	0.802031	0.96646	0.989789	0.991016	1
OTC	0	0	0	0	0	0	0	0	0	0.626568	0.83366	0.86899	1	0.802031	0.96646	0.989789	0.991017	1
SPIN1	0	0	0	0	0	0	0	0	0	0.614579	0.86883	0.868996	1	0.802031	0.96646	0.989789	0.991018	1
RHOD	0	0	0	0	0	0	0	0	0	0.613183	0.873721	0.869	1	0.802031	0.96646	0.989789	0.991018	1
BNIP3	0	0	0	0	0	0	0	0	0	0.611547	0.879886	0.869026	1	0.802031	0.96646	0.989789	0.991022	1
LCN2	0	0	0	0	0	0	0	0	0	0.622691	0.844184	0.869039	1	0.802031	0.96646	0.989789	0.991024	1
CTC-512J12.6	0	0	0	0	0	0	0	0	0	0.624061	0.840473	0.869046	1	0.802031	0.96646	0.989789	0.991025	1
KERA	0	0	0	0	0	0	0	0	0	0.609464	0.888327	0.869065	1	0.802031	0.96646	0.989789	0.991027	1
ZNF135	1	1	0	0	0	0.819737	0	0	0	0.837119	0.625424	0.869106	1	0.861959	0.96646	0.989789	0.991033	1
CLEC19A	1	0	0	0	0	0	0	0	0	0.624202	0.840373	0.869108	1	0.802031	0.96646	0.989789	0.991033	1
WDR7	0	1	0	0	0	1.47206	0	0	0	0.716403	0.699918	0.869131	1	0.804577	0.96646	0.989789	0.991037	1
PSTPIP2	0	0	0	0	0	0	0	0	0	0.627979	0.830719	0.869135	1	0.802031	0.96646	0.989789	0.991037	1
THAP3	0	0	0	0	0	0	0	0	0	0.610397	0.885043	0.869141	1	0.802031	0.96646	0.989789	0.991038	1
KRT73	0	1	0	0	0	1.59451	0	0	0	0.66506	0.760321	0.869143	1	0.802031	0.96646	0.989789	0.991038	1
KRTAP1-1	0	0	0	0	0	0	0	0	0	0.608351	0.893571	0.869149	1	0.802031	0.96646	0.989789	0.991039	1
GULP1	0	0	0	0	0	0	0	0	0	0.615931	0.865243	0.869172	1	0.802031	0.96646	0.989789	0.991042	1
TMED9	0	0	0	0	0	0	0	0	0	0.612008	0.879174	0.869197	1	0.802031	0.96646	0.989789	0.991046	1
PP13004	0	0	0	0	0	0	0	0	0	0.608973	0.891259	0.869201	1	0.802031	0.96646	0.989789	0.991046	1
EFHD2	0	0	0	0	0	0	0	0	0	0.605276	0.908376	0.869203	1	0.802031	0.96646	0.989789	0.991047	1
UBTD2	0	0	0	0	0	0	0	0	0	0.611217	0.882468	0.869244	1	0.802031	0.96646	0.989789	0.991052	1
NKAIN3	0	0	0	0	0	0	0	0	0	0.631254	0.823335	0.869268	1	0.802031	0.96646	0.989789	0.991056	1
C2	1	1	0	0	0	1.46203	0	0	0	0.720918	0.696107	0.869285	1	0.80515	0.96646	0.989789	0.991058	1
KLF8	0	0	0	0	0	0	0	0	0	0.607153	0.900001	0.869301	1	0.802031	0.96646	0.989789	0.99106	1
RNF5	0	0	0	0	0	0	0	0	0	0.611028	0.883597	0.869307	1	0.802031	0.96646	0.989789	0.991061	1
USP17L15	0	0	0	0	0	0	0	0	0	0.610044	0.887694	0.869334	1	0.802031	0.96646	0.989789	0.991065	1
C16orf45	0	0	0	0	0	0	0	0	0	0.613351	0.875052	0.869337	1	0.802031	0.96646	0.989789	0.991065	1
TMEM240	0	0	0	0	0	0	0	0	0	0.616075	0.865652	0.869338	1	0.802031	0.96646	0.989789	0.991066	1
WSB1	0	0	0	0	0	0	0	0	0	0.620105	0.853026	0.86934	1	0.802031	0.96646	0.989789	0.991066	1
STK38L	0	0	0	0	0	0	0	0	0	0.618602	0.857603	0.869345	1	0.802031	0.96646	0.989789	0.991067	1
GEM	0	0	0	0	0	0	0	0	0	0.616324	0.864936	0.869358	1	0.802031	0.96646	0.989789	0.991068	1
ASAH2C	0	0	0	0	0	0	0	0	0	0.615901	0.866605	0.869408	1	0.802031	0.96646	0.989789	0.991075	1
TNFSF13B	0	0	0	0	0	0	0	0	0	0.612663	0.878012	0.869413	1	0.802031	0.96646	0.989789	0.991076	1
AC016757.3	0	0	0	0	0	0	0	0	0	0.608131	0.89641	0.869421	1	0.802031	0.96646	0.989789	0.991077	1
RPRD1A	0	0	0	0	0	0	0	0	0	0.616257	0.865507	0.869424	1	0.802031	0.96646	0.989789	0.991078	1
IQCJ	0	0	0	0	0	0	0	0	0	0.611362	0.883025	0.869426	1	0.802031	0.96646	0.989789	0.991078	1
MNAT1	0	0	0	0	0	0	0	0	0	0.613341	0.875617	0.869428	1	0.802031	0.96646	0.989789	0.991078	1
DUSP23	0	0	0	0	0	0	0	0	0	0.607293	0.900332	0.869436	1	0.802031	0.96646	0.989789	0.991079	1
MLF2	0	0	0	0	0	0	0	0	0	0.609168	0.892051	0.869443	1	0.802031	0.96646	0.989789	0.99108	1
FIGLA	0	0	0	0	0	0	0	0	0	0.609091	0.892398	0.869445	1	0.802031	0.96646	0.989789	0.991081	1
ADI1	0	0	0	0	0	0	0	0	0	0.618557	0.85844	0.869483	1	0.802031	0.96646	0.989789	0.991086	1
PEX11A	0	0	0	0	0	0	0	0	0	0.614497	0.871943	0.869506	1	0.802031	0.96646	0.989789	0.991089	1
TRMT11	0	0	0	0	0	0	0	0	0	0.616999	0.863518	0.869507	1	0.802031	0.96646	0.989789	0.991089	1
HIST1H4B	0	0	0	0	0	0	0	0	0	0.60523	0.911074	0.869509	1	0.802031	0.96646	0.989789	0.991089	1
ICMT	0	0	0	0	0	0	0	0	0	0.618256	0.859566	0.869519	1	0.802031	0.96646	0.989789	0.991091	1
UBTD1	1	0	0	0	0	0	0	0	0	0.612598	0.879079	0.869552	1	0.802031	0.96646	0.989789	0.991095	1
RNASEH2B	0	0	0	0	0	0	0	0	0	0.617605	0.862252	0.869639	1	0.802031	0.96646	0.989789	0.991108	1
STX2	0	0	0	0	0	0	0	0	0	0.619826	0.855356	0.869645	1	0.802031	0.96646	0.989789	0.991108	1
AICDA	0	0	0	0	0	0	0	0	0	0.619868	0.855439	0.869687	1	0.802031	0.96646	0.989789	0.991114	1
MED12L	0	1	0	0	0	0.894589	0	0	0	0.909636	0.605787	0.86969	1	0.91943	0.96646	0.989789	0.991115	1
TMEM106A	0	0	0	0	0	0	0	0	0	0.61199	0.882524	0.869739	1	0.802031	0.96646	0.989789	0.991122	1
GSTA5	0	0	0	0	0	0	0	0	0	0.61409	0.875006	0.86979	1	0.802031	0.96646	0.989789	0.991129	1
PPAP2B	0	0	0	0	0	0	0	0	0	0.608871	0.895791	0.869803	1	0.802031	0.96646	0.989789	0.991131	1
CRISP3	0	0	0	0	0	0	0	0	0	0.621983	0.849872	0.869829	1	0.802031	0.96646	0.989789	0.991134	1
ST13	0	0	0	0	0	0	0	0	0	0.619037	0.85907	0.869902	1	0.802031	0.96646	0.989789	0.991144	1
EIF3H	0	0	0	0	0	0	0	0	0	0.617899	0.862729	0.869912	1	0.802031	0.96646	0.989789	0.991146	1
PIGW	0	0	0	0	0	0	0	0	0	0.616589	0.867186	0.869942	1	0.802031	0.96646	0.989789	0.99115	1
TMEM259	3	2	0	0	0	1.33211	0	0	0	0.768696	0.68152	0.869954	1	0.820292	0.96646	0.989789	0.991152	1
UCHL5	0	0	0	0	0	0	0	0	0	0.629754	0.829763	0.869958	1	0.802031	0.96646	0.989789	0.991152	1
FAM86A	0	0	0	0	0	0	0	0	0	0.615205	0.872112	0.869977	1	0.802031	0.96646	0.989789	0.991155	1
PPP1R3C	0	0	0	0	0	0	0	0	0	0.619458	0.858436	0.870035	1	0.802031	0.96646	0.989789	0.991163	1
IDH3G	0	0	0	0	0	0	0	0	0	0.612051	0.884113	0.870035	1	0.802031	0.96646	0.989789	0.991163	1
DUSP12	0	0	0	0	0	0	0	0	0	0.615852	0.870318	0.870057	1	0.802031	0.96646	0.989789	0.991166	1
MRPL19	0	0	0	0	0	0	0	0	0	0.618833	0.860547	0.870066	1	0.802031	0.96646	0.989789	0.991167	1
PAK1IP1	0	0	0	0	0	0	0	0	0	0.616791	0.86737	0.870101	1	0.802031	0.96646	0.989789	0.991172	1
NDUFAF6	0	0	0	0	0	0	0	0	0	0.620827	0.854706	0.870124	1	0.802031	0.96646	0.989789	0.991175	1
TMEM192	0	0	0	0	0	0	0	0	0	0.615011	0.873864	0.870165	1	0.802031	0.96646	0.989789	0.991181	1
PSMB6	0	0	0	0	0	0	0	0	0	0.616838	0.867591	0.870171	1	0.802031	0.96646	0.989789	0.991182	1
OPALIN	0	0	0	0	0	0	0	0	0	0.614551	0.875729	0.870203	1	0.802031	0.96646	0.989789	0.991186	1
DSN1	0	0	0	0	0	0	0	0	0	0.621699	0.852592	0.870222	1	0.802031	0.96646	0.989789	0.991189	1
RFC4	0	0	0	0	0	0	0	0	0	0.623268	0.848157	0.870244	1	0.802031	0.96646	0.989789	0.991192	1
FKBP11	0	0	0	0	0	0	0	0	0	0.611412	0.888096	0.870261	1	0.802031	0.96646	0.989789	0.991194	1
GCH1	0	0	0	0	0	0	0	0	0	0.610455	0.892103	0.870266	1	0.802031	0.96646	0.989789	0.991195	1
TOR1B	0	0	0	0	0	0	0	0	0	0.611826	0.886475	0.870269	1	0.802031	0.96646	0.989789	0.991195	1
BTG1	0	0	0	0	0	0	0	0	0	0.609627	0.895852	0.870291	1	0.802031	0.96646	0.989789	0.991199	1
TBC1D7	0	0	0	0	0	0	0	0	0	0.619907	0.858408	0.870304	1	0.802031	0.96646	0.989789	0.9912	1
HSD17B12	0	0	0	0	0	0	0	0	0	0.617343	0.866856	0.870347	1	0.802031	0.96646	0.989789	0.991206	1
MRP63	0	0	0	0	0	0	0	0	0	0.611617	0.887841	0.870351	1	0.802031	0.96646	0.989789	0.991207	1
UBE2J2	0	0	0	0	0	0	0	0	0	0.616532	0.869741	0.870374	1	0.802031	0.96646	0.989789	0.99121	1
SLC10A5	0	0	0	0	0	0	0	0	0	0.607159	0.908148	0.870383	1	0.802031	0.96646	0.989789	0.991211	1
DOLPP1	0	0	0	0	0	0	0	0	0	0.621791	0.853278	0.870419	1	0.802031	0.96646	0.989789	0.991216	1
PPP5D1	0	0	0	0	0	0	0	0	0	0.618501	0.863595	0.870447	1	0.802031	0.96646	0.989789	0.99122	1
ZCCHC17	0	0	0	0	0	0	0	0	0	0.620558	0.85713	0.870448	1	0.802031	0.96646	0.989789	0.99122	1
EMB	0	0	0	0	0	0	0	0	0	0.62195	0.853043	0.870468	1	0.802031	0.96646	0.989789	0.991223	1
PCGF1	0	0	0	0	0	0	0	0	0	0.621047	0.855765	0.870472	1	0.802031	0.96646	0.989789	0.991224	1
AC104057.1	0	0	0	0	0	0	0	0	0	0.606915	0.91012	0.870473	1	0.802031	0.96646	0.989789	0.991224	1
MSRB1	0	0	0	0	0	0	0	0	0	0.610549	0.893103	0.870474	1	0.802031	0.96646	0.989789	0.991224	1
ARG1	0	0	0	0	0	0	0	0	0	0.611046	0.891032	0.870479	1	0.802031	0.96646	0.989789	0.991225	1
CD3D	0	0	0	0	0	0	0	0	0	0.621904	0.85325	0.870482	1	0.802031	0.96646	0.989789	0.991225	1
KCNQ4	0	1	0	0	0	1.58629	0	0	0	0.6683	0.75944	0.870504	1	0.802031	0.96646	0.989789	0.991228	1
PPP1R14B	0	0	0	0	0	0	0	0	0	0.613396	0.881808	0.870505	1	0.802031	0.96646	0.989789	0.991228	1
TTC36	0	0	0	0	0	0	0	0	0	0.61076	0.89261	0.870535	1	0.802031	0.96646	0.989789	0.991232	1
DCUN1D4	0	0	0	0	0	0	0	0	0	0.621018	0.856256	0.870553	1	0.802031	0.96646	0.989789	0.991235	1
SSBP3-AS1	0	0	0	0	0	0	0	0	0	0.614428	0.878304	0.870566	1	0.802031	0.96646	0.989789	0.991237	1
CCDC124	0	0	0	0	0	0	0	0	0	0.612664	0.885292	0.870608	1	0.802031	0.96646	0.989789	0.991242	1
FAHD1	0	0	0	0	0	0	0	0	0	0.606501	0.913567	0.870627	1	0.802031	0.96646	0.989789	0.991245	1
FAM195B	0	0	0	0	0	0	0	0	0	0.608566	0.903633	0.870695	1	0.802031	0.96646	0.989789	0.991254	1
STX17	0	0	0	0	0	0	0	0	0	0.621119	0.856682	0.870701	1	0.802031	0.96646	0.989789	0.991255	1
C10orf118	0	0	0	0	0	0	0	0	0	0.620826	0.857664	0.870718	1	0.802031	0.96646	0.989789	0.991258	1
C1orf192	0	0	0	0	0	0	0	0	0	0.615239	0.876598	0.870782	1	0.802031	0.96646	0.989789	0.991266	1
VRK1	0	0	0	0	0	0	0	0	0	0.619629	0.862	0.870835	1	0.802031	0.96646	0.989789	0.991274	1
PLK5	3	2	0	0	0	1.0251	0	0	0	0.979626	0.603986	0.87086	1	0.981678	0.96646	0.989789	0.991277	1
DCTPP1	0	0	0	0	0	0	0	0	0	0.610391	0.896462	0.870863	1	0.802031	0.96646	0.989789	0.991278	1
NIT1	0	0	0	0	0	0	0	0	0	0.622073	0.85481	0.870903	1	0.802031	0.96646	0.989789	0.991283	1
DNAJC25	0	0	0	0	0	0	0	0	0	0.62049	0.859754	0.870925	1	0.802031	0.96646	0.989789	0.991286	1
SOCS1	0	0	0	0	0	0	0	0	0	0.606255	0.917597	0.870938	1	0.802031	0.96646	0.989789	0.991288	1
GTF2A1	0	0	0	0	0	0	0	0	0	0.62395	0.849508	0.870942	1	0.802031	0.96646	0.989789	0.991289	1
TMEM54	0	0	0	0	0	0	0	0	0	0.619039	0.864951	0.871035	1	0.802031	0.96646	0.989789	0.991302	1
PPP2R2A	0	0	0	0	0	0	0	0	0	0.619917	0.862184	0.871046	1	0.802031	0.96646	0.989789	0.991303	1
TGIF2	0	0	0	0	0	0	0	0	0	0.606223	0.918829	0.871056	1	0.802031	0.96646	0.989789	0.991304	1
C15orf54	0	0	0	0	0	0	0	0	0	0.618054	0.868371	0.871065	1	0.802031	0.96646	0.989789	0.991306	1
ARL4C	0	0	0	0	0	0	0	0	0	0.611253	0.894215	0.871083	1	0.802031	0.96646	0.989789	0.991308	1
DNASE1L1	0	0	0	0	0	0	0	0	0	0.619753	0.863054	0.871113	1	0.802031	0.96646	0.989789	0.991312	1
XG	0	0	0	0	0	0	0	0	0	0.620723	0.860053	0.871126	1	0.802031	0.96646	0.989789	0.991314	1
TK1	0	0	0	0	0	0	0	0	0	0.610367	0.898429	0.871128	1	0.802031	0.96646	0.989789	0.991314	1
RIT2	0	0	0	0	0	0	0	0	0	0.616213	0.875122	0.871131	1	0.802031	0.96646	0.989789	0.991315	1
POLR2C	0	0	0	0	0	0	0	0	0	0.620844	0.859734	0.871137	1	0.802031	0.96646	0.989789	0.991316	1
SCN2B	0	0	0	0	0	0	0	0	0	0.609047	0.904882	0.871166	1	0.802031	0.96646	0.989789	0.99132	1
C4orf51	0	0	0	0	0	0	0	0	0	0.625362	0.846641	0.871182	1	0.802031	0.96646	0.989789	0.991322	1
MTIF3	0	0	0	0	0	0	0	0	0	0.618934	0.866135	0.871193	1	0.802031	0.96646	0.989789	0.991323	1
ALG10B	0	0	0	0	0	0	0	0	0	0.621437	0.858207	0.871198	1	0.802031	0.96646	0.989789	0.991324	1
CLEC2A	0	0	0	0	0	0	0	0	0	0.633379	0.826195	0.871219	1	0.802031	0.96646	0.989789	0.991327	1
EID2B	0	0	0	0	0	0	0	0	0	0.601509	0.956346	0.87122	1	0.802031	0.96858	0.989789	0.991327	1
ERP29	0	0	0	0	0	0	0	0	0	0.610806	0.897145	0.871224	1	0.802031	0.96646	0.989789	0.991328	1
HNRNPK	0	0	0	0	0	0	0	0	0	0.613639	0.885475	0.871249	1	0.802031	0.96646	0.989789	0.991331	1
ERMN	0	0	0	0	0	0	0	0	0	0.618088	0.869304	0.871256	1	0.802031	0.96646	0.989789	0.991332	1
ZWINT	0	0	0	0	0	0	0	0	0	0.627286	0.841778	0.87127	1	0.802031	0.96646	0.989789	0.991334	1
PSTK	1	0	0	0	0	0	0	0	0	0.622822	0.854442	0.871283	1	0.802031	0.96646	0.989789	0.991336	1
ADH5	0	0	0	0	0	0	0	0	0	0.620411	0.862001	0.871314	1	0.802031	0.96646	0.989789	0.99134	1
CLEC4A	0	0	0	0	0	0	0	0	0	0.626162	0.845102	0.871329	1	0.802031	0.96646	0.989789	0.991342	1
CFDP1	0	0	0	0	0	0	0	0	0	0.616324	0.875979	0.871349	1	0.802031	0.96646	0.989789	0.991345	1
IL33	0	0	0	0	0	0	0	0	0	0.620408	0.862357	0.87138	1	0.802031	0.96646	0.989789	0.991349	1
ZNF554	1	1	0	0	0	1.46671	0	0	0	0.718804	0.702685	0.871388	1	0.805119	0.96646	0.989789	0.99135	1
THRSP	0	0	0	0	0	0	0	0	0	0.610164	0.901966	0.871487	1	0.802031	0.96646	0.989789	0.991364	1
CSF2	0	0	0	0	0	0	0	0	0	0.621181	0.860473	0.871488	1	0.802031	0.96646	0.989789	0.991364	1
SLC25A51	1	0	0	0	0	0	0	0	0	0.618105	0.870529	0.871489	1	0.802031	0.96646	0.989789	0.991364	1
MARCO	0	1	0	0	0	1.51018	0	0	0	0.699682	0.722428	0.871542	1	0.802367	0.96646	0.989789	0.991371	1
ANP32A	0	0	0	0	0	0	0	0	0	0.6123	0.892882	0.871546	1	0.802031	0.96646	0.989789	0.991372	1
ZNF813	0	1	0	0	0	1.51692	0	0	0	0.696796	0.725749	0.871588	1	0.802217	0.96646	0.989789	0.991378	1
MBTPS2	0	0	0	0	0	0	0	0	0	0.618398	0.870104	0.871592	1	0.802031	0.96646	0.989789	0.991378	1
ETFA	0	0	0	0	0	0	0	0	0	0.624594	0.85078	0.871598	1	0.802031	0.96646	0.989789	0.991379	1
STARD6	0	0	0	0	0	0	0	0	0	0.620762	0.86237	0.871599	1	0.802031	0.96646	0.989789	0.991379	1
C17orf51	0	0	0	0	0	0	0	0	0	0.609412	0.906549	0.871616	1	0.802031	0.96646	0.989789	0.991382	1
C22orf23	0	0	0	0	0	0	0	0	0	0.615945	0.879157	0.871655	1	0.802031	0.96646	0.989789	0.991387	1
NGRN	1	0	0	0	0	0	0	0	0	0.613144	0.890178	0.871671	1	0.802031	0.96646	0.989789	0.991389	1
ATP6AP1L	0	0	0	0	0	0	0	0	0	0.624183	0.852336	0.871674	1	0.802031	0.96646	0.989789	0.99139	1
CCZ1B	0	0	0	0	0	0	0	0	0	0.619945	0.865443	0.871684	1	0.802031	0.96646	0.989789	0.991391	1
EXOSC7	0	0	0	0	0	0	0	0	0	0.614271	0.885724	0.871684	1	0.802031	0.96646	0.989789	0.991391	1
LIAS	0	0	0	0	0	0	0	0	0	0.62129	0.861269	0.871709	1	0.802031	0.96646	0.989789	0.991394	1
CTDNEP1	0	0	0	0	0	0	0	0	0	0.620375	0.864221	0.871716	1	0.802031	0.96646	0.989789	0.991395	1
HES5	0	0	0	0	0	0	0	0	0	0.612365	0.893798	0.871723	1	0.802031	0.96646	0.989789	0.991396	1
HTR2C	0	0	0	0	0	0	0	0	0	0.613443	0.889344	0.871731	1	0.802031	0.96646	0.989789	0.991397	1
TMEM214	2	1	0	0	0	1.23873	0	0	0	0.873589	0.6359	0.871731	1	0.890045	0.96646	0.989789	0.991397	1
TSFM	0	0	0	0	0	0	0	0	0	0.617962	0.872548	0.871762	1	0.802031	0.96646	0.989789	0.991402	1
ACTR2	0	0	0	0	0	0	0	0	0	0.619132	0.868759	0.8718	1	0.802031	0.96646	0.989789	0.991407	1
RELL1	0	0	0	0	0	0	0	0	0	0.60891	0.910614	0.871809	1	0.802031	0.96646	0.989789	0.991408	1
LUZP1	0	1	0	0	0	1.61133	0	0	0	0.658516	0.778671	0.871831	1	0.802031	0.96646	0.989789	0.991411	1
PIK3C2B	2	1	0	0	0	0.754722	0	0	0	0.832894	0.613557	0.871832	1	0.859003	0.96646	0.989789	0.991411	1
TRAPPC13	0	0	0	0	0	0	0	0	0	0.620344	0.865137	0.87187	1	0.802031	0.96646	0.989789	0.991416	1
TMED6	0	0	0	0	0	0	0	0	0	0.621901	0.860189	0.871871	1	0.802031	0.96646	0.989789	0.991417	1
CLDN15	0	0	0	0	0	0	0	0	0	0.613986	0.888308	0.871911	1	0.802031	0.96646	0.989789	0.991422	1
NOL12	0	0	0	0	0	0	0	0	0	0.611763	0.897814	0.871923	1	0.802031	0.96646	0.989789	0.991424	1
SMCP	0	0	0	0	0	0	0	0	0	0.624267	0.853425	0.871949	1	0.802031	0.96646	0.989789	0.991427	1
REEP6	0	0	0	0	0	0	0	0	0	0.616211	0.880101	0.871978	1	0.802031	0.96646	0.989789	0.991431	1
TREX2	0	0	0	0	0	0	0	0	0	0.607161	0.921996	0.872006	1	0.802031	0.96646	0.989789	0.991435	1
GADD45A	0	0	0	0	0	0	0	0	0	0.616674	0.879006	0.872082	1	0.802031	0.96646	0.989789	0.991445	1
EIF5	0	0	0	0	0	0	0	0	0	0.617272	0.877004	0.872112	1	0.802031	0.96646	0.989789	0.99145	1
HMG20A	0	0	0	0	0	0	0	0	0	0.621016	0.864254	0.872114	1	0.802031	0.96646	0.989789	0.99145	1
THAP5	0	0	0	0	0	0	0	0	0	0.615348	0.884328	0.872133	1	0.802031	0.96646	0.989789	0.991452	1
UBE4B	0	1	0	0	0	1.49252	0	0	0	0.707339	0.715778	0.872178	1	0.802804	0.96646	0.989789	0.991459	1
RP4-758J18.2	0	0	0	0	0	0	0	0	0	0.615754	0.883086	0.872185	1	0.802031	0.96646	0.989789	0.99146	1
C1orf95	0	0	0	0	0	0	0	0	0	0.616125	0.881865	0.872217	1	0.802031	0.96646	0.989789	0.991464	1
OXLD1	0	0	0	0	0	0	0	0	0	0.610716	0.90539	0.872293	1	0.802031	0.96646	0.989789	0.991474	1
CLTB	0	0	0	0	0	0	0	0	0	0.619537	0.870113	0.872295	1	0.802031	0.96646	0.989789	0.991475	1
HIST1H2BL	0	0	0	0	0	0	0	0	0	0.605537	0.936112	0.87234	1	0.802031	0.96646	0.989789	0.991481	1
CAMP	0	0	0	0	0	0	0	0	0	0.613195	0.89454	0.872354	1	0.802031	0.96646	0.989789	0.991483	1
TMEM241	0	0	0	0	0	0	0	0	0	0.627919	0.845002	0.872357	1	0.802031	0.96646	0.989789	0.991483	1
MORN5	0	0	0	0	0	0	0	0	0	0.61694	0.879791	0.872379	1	0.802031	0.96646	0.989789	0.991486	1
TMIGD1	0	0	0	0	0	0	0	0	0	0.6204	0.867695	0.872381	1	0.802031	0.96646	0.989789	0.991486	1
CDKN2AIPNL	0	0	0	0	0	0	0	0	0	0.616855	0.880587	0.872458	1	0.802031	0.96646	0.989789	0.991497	1
TRMT5	0	0	0	0	0	0	0	0	0	0.619787	0.870186	0.872461	1	0.802031	0.96646	0.989789	0.991497	1
NPIPB7	0	0	0	0	0	0	0	0	0	0.61794	0.876748	0.872482	1	0.802031	0.96646	0.989789	0.9915	1
PSMC6	0	0	0	0	0	0	0	0	0	0.618152	0.876005	0.872485	1	0.802031	0.96646	0.989789	0.9915	1
UPP1	0	0	0	0	0	0	0	0	0	0.61109	0.905059	0.872486	1	0.802031	0.96646	0.989789	0.991501	1
B9D1	0	0	0	0	0	0	0	0	0	0.617738	0.877605	0.872503	1	0.802031	0.96646	0.989789	0.991503	1
AC016251.1	0	0	0	0	0	0	0	0	0	0.612232	0.900007	0.872526	1	0.802031	0.96646	0.989789	0.991506	1
DKK4	0	0	0	0	0	0	0	0	0	0.623153	0.859669	0.87253	1	0.802031	0.96646	0.989789	0.991507	1
MOB3A	2	1	0	0	0	1.83311	0	0	0	0.65689	0.806487	0.872543	1	0.802031	0.96646	0.989789	0.991508	1
PRAMEF20	0	0	0	0	0	0	0	0	0	0.614998	0.888365	0.872552	1	0.802031	0.96646	0.989789	0.99151	1
ZNF646	1	2	0	0	0	1.22406	0	0	0	0.782092	0.657919	0.872596	1	0.826899	0.96646	0.989789	0.991516	1
FAM45A	0	0	0	0	0	0	0	0	0	0.623783	0.858095	0.8726	1	0.802031	0.96646	0.989789	0.991516	1
PRKAG1	0	0	0	0	0	0	0	0	0	0.624781	0.855268	0.872636	1	0.802031	0.96646	0.989789	0.991521	1
TSGA13	0	0	0	0	0	0	0	0	0	0.620352	0.869278	0.872643	1	0.802031	0.96646	0.989789	0.991522	1
CPLX3	0	0	0	0	0	0	0	0	0	0.614959	0.889123	0.872645	1	0.802031	0.96646	0.989789	0.991522	1
CTF1	0	0	0	0	0	0	0	0	0	0.610804	0.907719	0.87265	1	0.802031	0.96646	0.989789	0.991523	1
SFN	0	0	0	0	0	0	0	0	0	0.611949	0.902346	0.872667	1	0.802031	0.96646	0.989789	0.991525	1
MREG	0	0	0	0	0	0	0	0	0	0.628074	0.846102	0.872688	1	0.802031	0.96646	0.989789	0.991528	1
CIB2	0	0	0	0	0	0	0	0	0	0.613876	0.894204	0.872732	1	0.802031	0.96646	0.989789	0.991534	1
RSRC2	0	0	0	0	0	0	0	0	0	0.618288	0.877067	0.872751	1	0.802031	0.96646	0.989789	0.991537	1
HTR5A-AS1	0	0	0	0	0	0	0	0	0	0.625349	0.854384	0.872798	1	0.802031	0.96646	0.989789	0.991543	1
TRAT1	0	0	0	0	0	0	0	0	0	0.619572	0.872911	0.872817	1	0.802031	0.96646	0.989789	0.991546	1
TNFAIP6	0	0	0	0	0	0	0	0	0	0.621688	0.865843	0.872824	1	0.802031	0.96646	0.989789	0.991547	1
CASP16	0	0	0	0	0	0	0	0	0	0.618101	0.878176	0.872825	1	0.802031	0.96646	0.989789	0.991547	1
C10orf11	0	0	0	0	0	0	0	0	0	0.623344	0.860699	0.872847	1	0.802031	0.96646	0.989789	0.99155	1
HSD17B8	0	0	0	0	0	0	0	0	0	0.622854	0.862301	0.87286	1	0.802031	0.96646	0.989789	0.991552	1
UGCG	0	0	0	0	0	0	0	0	0	0.627555	0.848647	0.872925	1	0.802031	0.96646	0.989789	0.99156	1
TBCB	0	0	0	0	0	0	0	0	0	0.615464	0.888906	0.872926	1	0.802031	0.96646	0.989789	0.991561	1
KLRC3	0	0	0	0	0	0	0	0	0	0.625968	0.85342	0.872972	1	0.802031	0.96646	0.989789	0.991567	1
TMEM53	0	0	0	0	0	0	0	0	0	0.61433	0.893995	0.872985	1	0.802031	0.96646	0.989789	0.991569	1
SRFBP1	0	0	0	0	0	0	0	0	0	0.619667	0.873629	0.873003	1	0.802031	0.96646	0.989789	0.991571	1
NRN1	0	0	0	0	0	0	0	0	0	0.616604	0.885435	0.873091	1	0.802031	0.96646	0.989789	0.991583	1
CCDC127	1	0	0	0	0	0	0	0	0	0.624093	0.859798	0.873124	1	0.802031	0.96646	0.989789	0.991587	1
GGN	0	1	0	0	0	1.67265	0	0	0	0.635611	0.828961	0.873193	1	0.802031	0.96646	0.989789	0.991597	1
C21orf88	0	0	0	0	0	0	0	0	0	0.623911	0.860834	0.873217	1	0.802031	0.96646	0.989789	0.9916	1
DDAH1	0	0	0	0	0	0	0	0	0	0.614697	0.894041	0.873222	1	0.802031	0.96646	0.989789	0.991601	1
CDIPT	0	0	0	0	0	0	0	0	0	0.614561	0.894759	0.873242	1	0.802031	0.96646	0.989789	0.991603	1
FLNB	1	2	0	0	0	1.05693	0	0	0	0.938161	0.606679	0.873254	1	0.944413	0.96646	0.989789	0.991605	1
C6orf203	0	0	0	0	0	0	0	0	0	0.626351	0.853684	0.873257	1	0.802031	0.96646	0.989789	0.991605	1
CENPO	0	0	0	0	0	0	0	0	0	0.619267	0.876537	0.873263	1	0.802031	0.96646	0.989789	0.991606	1
ALX1	0	0	0	0	0	0	0	0	0	0.622287	0.866551	0.873321	1	0.802031	0.96646	0.989789	0.991614	1
MYO15B	0	0	0	0	0	0	0	0	0	0.629656	0.844786	0.873342	1	0.802031	0.96646	0.989789	0.991617	1
BLOC1S3	0	0	0	0	0	0	0	0	0	0.60727	0.934953	0.873353	1	0.802031	0.96646	0.989789	0.991619	1
ZFAND3	0	0	0	0	0	0	0	0	0	0.61962	0.875888	0.873369	1	0.802031	0.96646	0.989789	0.991621	1
MRPL15	0	0	0	0	0	0	0	0	0	0.613778	0.899505	0.873428	1	0.802031	0.96646	0.989789	0.991629	1
CCDC54	0	0	0	0	0	0	0	0	0	0.621772	0.869035	0.873466	1	0.802031	0.96646	0.989789	0.991634	1
RS1	0	0	0	0	0	0	0	0	0	0.626995	0.852845	0.873469	1	0.802031	0.96646	0.989789	0.991634	1
CYB561A3	0	0	0	0	0	0	0	0	0	0.624898	0.859254	0.873503	1	0.802031	0.96646	0.989789	0.991639	1
MRPL9	0	0	0	0	0	0	0	0	0	0.623696	0.863117	0.873528	1	0.802031	0.96646	0.989789	0.991642	1
HNRNPH3	0	0	0	0	0	0	0	0	0	0.616317	0.889399	0.873534	1	0.802031	0.96646	0.989789	0.991643	1
GABPA	0	0	0	0	0	0	0	0	0	0.628024	0.850344	0.873563	1	0.802031	0.96646	0.989789	0.991647	1
UMODL1	0	1	0	0	0	0.81415	0	0	0	0.831401	0.635256	0.873572	1	0.857786	0.96646	0.989789	0.991648	1
ATP1B3	0	0	0	0	0	0	0	0	0	0.621254	0.871453	0.873588	1	0.802031	0.96646	0.989789	0.99165	1
AP001362.1	0	0	0	0	0	0	0	0	0	0.625877	0.856823	0.873609	1	0.802031	0.96646	0.989789	0.991653	1
NAPA	0	0	0	0	0	0	0	0	0	0.625386	0.858402	0.873629	1	0.802031	0.96646	0.989789	0.991656	1
NENF	0	0	0	0	0	0	0	0	0	0.610385	0.918224	0.873648	1	0.802031	0.96646	0.989789	0.991658	1
RPP38	0	0	0	0	0	0	0	0	0	0.615071	0.89563	0.873687	1	0.802031	0.96646	0.989789	0.991664	1
TMED1	0	0	0	0	0	0	0	0	0	0.616899	0.888295	0.873725	1	0.802031	0.96646	0.989789	0.991669	1
TP53I11	0	0	0	0	0	0	0	0	0	0.620136	0.87615	0.873731	1	0.802031	0.96646	0.989789	0.99167	1
TMEM41A	0	0	0	0	0	0	0	0	0	0.618427	0.882497	0.873746	1	0.802031	0.96646	0.989789	0.991672	1
RAC3	0	0	0	0	0	0	0	0	0	0.6157	0.893467	0.873763	1	0.802031	0.96646	0.989789	0.991674	1
VSTM5	0	0	0	0	0	0	0	0	0	0.62961	0.846858	0.873765	1	0.802031	0.96646	0.989789	0.991674	1
TSPAN5	0	0	0	0	0	0	0	0	0	0.630656	0.844113	0.873787	1	0.802031	0.96646	0.989789	0.991677	1
PHLDA2	0	0	0	0	0	0	0	0	0	0.612754	0.907117	0.873804	1	0.802031	0.96646	0.989789	0.991679	1
TMEM41B	0	0	0	0	0	0	0	0	0	0.621498	0.871849	0.873808	1	0.802031	0.96646	0.989789	0.99168	1
AKR1C1	0	0	0	0	0	0	0	0	0	0.623895	0.864078	0.873831	1	0.802031	0.96646	0.989789	0.991683	1
PIGL	0	0	0	0	0	0	0	0	0	0.628192	0.851178	0.873838	1	0.802031	0.96646	0.989789	0.991684	1
EXOG	0	0	0	0	0	0	0	0	0	0.622199	0.869658	0.87384	1	0.802031	0.96646	0.989789	0.991684	1
FAM207A	0	0	0	0	0	0	0	0	0	0.616078	0.892416	0.873842	1	0.802031	0.96646	0.989789	0.991685	1
TMEM179B	0	0	0	0	0	0	0	0	0	0.627438	0.853406	0.87385	1	0.802031	0.96646	0.989789	0.991686	1
COX18	0	0	0	0	0	0	0	0	0	0.62587	0.858339	0.873907	1	0.802031	0.96646	0.989789	0.991693	1
C3orf52	0	0	0	0	0	0	0	0	0	0.620196	0.877041	0.873921	1	0.802031	0.96646	0.989789	0.991695	1
ING4	0	0	0	0	0	0	0	0	0	0.619994	0.877952	0.873953	1	0.802031	0.96646	0.989789	0.991699	1
LASP1	0	0	0	0	0	0	0	0	0	0.619112	0.881237	0.873961	1	0.802031	0.96646	0.989789	0.991701	1
PLA2G5	1	0	0	0	0	0	0	0	0	0.627082	0.855059	0.873975	1	0.802031	0.96646	0.989789	0.991703	1
LYNX1	0	0	0	0	0	0	0	0	0	0.614425	0.900548	0.873979	1	0.802031	0.96646	0.989789	0.991703	1
EAF2	0	0	0	0	0	0	0	0	0	0.617023	0.889695	0.874018	1	0.802031	0.96646	0.989789	0.991708	1
COPZ2	0	0	0	0	0	0	0	0	0	0.624817	0.862183	0.874026	1	0.802031	0.96646	0.989789	0.991709	1
ATPAF2	0	0	0	0	0	0	0	0	0	0.627067	0.855442	0.874044	1	0.802031	0.96646	0.989789	0.991712	1
CTD-2369P2.12	0	0	0	0	0	0	0	0	0	0.61527	0.897402	0.874066	1	0.802031	0.96646	0.989789	0.991715	1
SSPN	0	0	0	0	0	0	0	0	0	0.616262	0.893304	0.874089	1	0.802031	0.96646	0.989789	0.991718	1
KCNE2	0	0	0	0	0	0	0	0	0	0.618816	0.88317	0.874096	1	0.802031	0.96646	0.989789	0.991719	1
AURKA	0	0	0	0	0	0	0	0	0	0.621961	0.871894	0.874099	1	0.802031	0.96646	0.989789	0.991719	1
TMEM19	0	0	0	0	0	0	0	0	0	0.623804	0.865886	0.874118	1	0.802031	0.96646	0.989789	0.991722	1
LRRC9	0	1	0	0	0	1.32957	0	0	0	0.785658	0.658728	0.87414	1	0.828722	0.96646	0.989789	0.991725	1
FEZ2	0	0	0	0	0	0	0	0	0	0.617757	0.887706	0.874165	1	0.802031	0.96646	0.989789	0.991728	1
TMEM252	0	0	0	0	0	0	0	0	0	0.618374	0.885377	0.874179	1	0.802031	0.96646	0.989789	0.99173	1
C1ORF220	0	0	0	0	0	0	0	0	0	0.632281	0.841753	0.874222	1	0.802031	0.96646	0.989789	0.991736	1
OGDHL	0	1	0	0	0	0.827633	0	0	0	0.845124	0.631025	0.874226	1	0.867978	0.96646	0.989789	0.991736	1
KCTD2	0	0	0	0	0	0	0	0	0	0.614535	0.901853	0.874227	1	0.802031	0.96646	0.989789	0.991736	1
FAM159A	0	0	0	0	0	0	0	0	0	0.613957	0.904672	0.874242	1	0.802031	0.96646	0.989789	0.991738	1
BEGAIN	0	1	0	0	0	1.65818	0	0	0	0.640889	0.821057	0.874266	1	0.802031	0.96646	0.989789	0.991742	1
WDR82	0	0	0	0	0	0	0	0	0	0.624842	0.863409	0.874276	1	0.802031	0.96646	0.989789	0.991743	1
FAM221A	0	0	0	0	0	0	0	0	0	0.621464	0.874702	0.874292	1	0.802031	0.96646	0.989789	0.991745	1
IZUMO4	0	0	0	0	0	0	0	0	0	0.631272	0.844845	0.874311	1	0.802031	0.96646	0.989789	0.991748	1
BNIP1	0	0	0	0	0	0	0	0	0	0.626739	0.85779	0.87432	1	0.802031	0.96646	0.989789	0.991749	1
C13orf35	0	0	0	0	0	0	0	0	0	0.629009	0.851168	0.874322	1	0.802031	0.96646	0.989789	0.991749	1
NNMT	0	0	0	0	0	0	0	0	0	0.613623	0.907056	0.874343	1	0.802031	0.96646	0.989789	0.991752	1
PILRA	3	1	0	0	0	0.827847	0	0	0	0.873542	0.612815	0.874398	1	0.890045	0.96646	0.989789	0.991759	1
GGTLC2	0	0	0	0	0	0	0	0	0	0.618826	0.885068	0.874409	1	0.802031	0.96646	0.989789	0.991761	1
RP11-324D17.1	0	0	0	0	0	0	0	0	0	0.627915	0.854941	0.87445	1	0.802031	0.96646	0.989789	0.991766	1
TMEM212	0	0	0	0	0	0	0	0	0	0.627718	0.855518	0.87445	1	0.802031	0.96646	0.989789	0.991766	1
GPR171	0	0	0	0	0	0	0	0	0	0.622242	0.873011	0.87447	1	0.802031	0.96646	0.989789	0.991769	1
VEZF1	0	0	0	0	0	0	0	0	0	0.619213	0.884188	0.874506	1	0.802031	0.96646	0.989789	0.991774	1
RHOJ	1	0	0	0	0	0	0	0	0	0.617974	0.889156	0.874524	1	0.802031	0.96646	0.989789	0.991776	1
ERC2	1	1	0	0	0	1.43723	0	0	0	0.732309	0.697524	0.874563	1	0.807823	0.96646	0.989789	0.991781	1
CYBRD1	0	0	0	0	0	0	0	0	0	0.626642	0.859313	0.874565	1	0.802031	0.96646	0.989789	0.991782	1
MRPS26	0	0	0	0	0	0	0	0	0	0.621862	0.875087	0.874603	1	0.802031	0.96646	0.989789	0.991787	1
C2orf83	0	0	0	0	0	0	0	0	0	0.619798	0.882599	0.874608	1	0.802031	0.96646	0.989789	0.991787	1
FAM126A	0	0	0	0	0	0	0	0	0	0.624884	0.865088	0.874621	1	0.802031	0.96646	0.989789	0.991789	1
AC013449.1	0	0	0	0	0	0	0	0	0	0.613676	0.909215	0.874652	1	0.802031	0.96646	0.989789	0.991793	1
RP11-474G23.1	0	0	0	0	0	0	0	0	0	0.615978	0.898563	0.874673	1	0.802031	0.96646	0.989789	0.991796	1
ADTRP	0	0	0	0	0	0	0	0	0	0.635771	0.834798	0.874673	1	0.802031	0.96646	0.989789	0.991796	1
UBE2NL	0	0	0	0	0	0	0	0	0	0.618256	0.888992	0.874674	1	0.802031	0.96646	0.989789	0.991796	1
RPS8	0	0	0	0	0	0	0	0	0	0.622316	0.873935	0.874678	1	0.802031	0.96646	0.989789	0.991797	1
GADD45G	0	0	0	0	0	0	0	0	0	0.619737	0.88326	0.874678	1	0.802031	0.96646	0.989789	0.991797	1
TJP2	0	1	0	0	0	1.52009	0	0	0	0.695446	0.735072	0.874696	1	0.802217	0.96646	0.989789	0.991799	1
MRPL23	0	0	0	0	0	0	0	0	0	0.623319	0.870644	0.874701	1	0.802031	0.96646	0.989789	0.9918	1
GSTM1	1	0	0	0	0	0	0	0	0	0.621931	0.875423	0.874703	1	0.802031	0.96646	0.989789	0.9918	1
GSTO2	0	0	0	0	0	0	0	0	0	0.624696	0.866321	0.87474	1	0.802031	0.96646	0.989789	0.991805	1
F3	0	0	0	0	0	0	0	0	0	0.62693	0.859427	0.87476	1	0.802031	0.96646	0.989789	0.991808	1
GTF3A	0	0	0	0	0	0	0	0	0	0.62091	0.879647	0.874801	1	0.802031	0.96646	0.989789	0.991813	1
RDH14	0	0	0	0	0	0	0	0	0	0.614415	0.906778	0.874805	1	0.802031	0.96646	0.989789	0.991814	1
RWDD3	0	0	0	0	0	0	0	0	0	0.624214	0.868381	0.87483	1	0.802031	0.96646	0.989789	0.991817	1
POLR2F	0	0	0	0	0	0	0	0	0	0.618276	0.890084	0.874854	1	0.802031	0.96646	0.989789	0.99182	1
FAM19A4	0	0	0	0	0	0	0	0	0	0.626852	0.860197	0.874864	1	0.802031	0.96646	0.989789	0.991822	1
TICAM2	0	0	0	0	0	0	0	0	0	0.62544	0.864776	0.874898	1	0.802031	0.96646	0.989789	0.991826	1
TMED7-TICAM2	0	0	0	0	0	0	0	0	0	0.62544	0.864776	0.874898	1	0.802031	0.96646	0.989789	0.991826	1
METTL21B	0	0	0	0	0	0	0	0	0	0.621653	0.8777	0.874926	1	0.802031	0.96646	0.989789	0.99183	1
VMP1	0	0	0	0	0	0	0	0	0	0.631536	0.846962	0.874926	1	0.802031	0.96646	0.989789	0.99183	1
CAB39L	0	0	0	0	0	0	0	0	0	0.624417	0.868355	0.874949	1	0.802031	0.96646	0.989789	0.991833	1
LIN7B	0	0	0	0	0	0	0	0	0	0.623566	0.871271	0.874964	1	0.802031	0.96646	0.989789	0.991835	1
RP11-410N8.4	0	0	0	0	0	0	0	0	0	0.612801	0.916799	0.875015	1	0.802031	0.96646	0.989789	0.991842	1
GUCA1C	0	0	0	0	0	0	0	0	0	0.620156	0.883799	0.875023	1	0.802031	0.96646	0.989789	0.991843	1
MPV17L2	0	0	0	0	0	0	0	0	0	0.633046	0.84338	0.875033	1	0.802031	0.96646	0.989789	0.991844	1
MYL1	0	0	0	0	0	0	0	0	0	0.621917	0.877498	0.875053	1	0.802031	0.96646	0.989789	0.991847	1
CA2	0	0	0	0	0	0	0	0	0	0.625366	0.865995	0.875083	1	0.802031	0.96646	0.989789	0.991851	1
POLQ	0	1	0	0	0	0.846847	0	0	0	0.864246	0.625931	0.875093	1	0.882833	0.96646	0.989789	0.991852	1
CBY1	0	0	0	0	0	0	0	0	0	0.62252	0.875627	0.875098	1	0.802031	0.96646	0.989789	0.991853	1
OR6C70	0	0	0	0	0	0	0	0	0	0.614468	0.90906	0.875129	1	0.802031	0.96646	0.989789	0.991857	1
TCL1A	0	0	0	0	0	0	0	0	0	0.624777	0.868213	0.87514	1	0.802031	0.96646	0.989789	0.991859	1
ALG5	0	0	0	0	0	0	0	0	0	0.641715	0.82269	0.875149	1	0.802031	0.96646	0.989789	0.99186	1
FAM19A3	0	0	0	0	0	0	0	0	0	0.626599	0.862457	0.875152	1	0.802031	0.96646	0.989789	0.99186	1
GKN1	0	0	0	0	0	0	0	0	0	0.625345	0.866535	0.875172	1	0.802031	0.96646	0.989789	0.991863	1
MZT2A	0	0	0	0	0	0	0	0	0	0.616164	0.901364	0.875178	1	0.802031	0.96646	0.989789	0.991864	1
C6orf211	0	0	0	0	0	0	0	0	0	0.632109	0.846728	0.875214	1	0.802031	0.96646	0.989789	0.991868	1
LRRC20	0	0	0	0	0	0	0	0	0	0.617446	0.895974	0.875216	1	0.802031	0.96646	0.989789	0.991869	1
MAN2B2	1	1	0	0	0	0.940159	0	0	0	0.950286	0.608304	0.875229	1	0.95504	0.96646	0.989789	0.991871	1
SIRT6	4	2	0	0	0	1.14755	0	0	0	0.878911	0.631504	0.87523	1	0.894312	0.96646	0.989789	0.991871	1
WNT16	0	0	0	0	0	0	0	0	0	0.625154	0.867504	0.875237	1	0.802031	0.96646	0.989789	0.991872	1
FHAD1	0	1	0	0	0	0.942146	0	0	0	0.952002	0.608184	0.875268	1	0.956525	0.96646	0.989789	0.991876	1
SMCO1	0	0	0	0	0	0	0	0	0	0.623857	0.871984	0.875268	1	0.802031	0.96646	0.989789	0.991876	1
SLC25A17	0	0	0	0	0	0	0	0	0	0.627575	0.860059	0.875271	1	0.802031	0.96646	0.989789	0.991876	1
TMX2	0	0	0	0	0	0	0	0	0	0.626208	0.864388	0.875287	1	0.802031	0.96646	0.989789	0.991878	1
SUV39H2	0	0	0	0	0	0	0	0	0	0.625707	0.866048	0.875299	1	0.802031	0.96646	0.989789	0.99188	1
AC110619.2	0	0	0	0	0	0	0	0	0	0.620464	0.884344	0.875301	1	0.802031	0.96646	0.989789	0.99188	1
PDCD6	1	0	0	0	0	0	0	0	0	0.632805	0.845341	0.875322	1	0.802031	0.96646	0.989789	0.991883	1
PINLYP	0	0	0	0	0	0	0	0	0	0.61603	0.90309	0.875329	1	0.802031	0.96646	0.989789	0.991884	1
GYG1	0	0	0	0	0	0	0	0	0	0.627385	0.861028	0.875346	1	0.802031	0.96646	0.989789	0.991886	1
ATP6V1C1	0	0	0	0	0	0	0	0	0	0.633332	0.8441	0.87536	1	0.802031	0.96646	0.989789	0.991888	1
MAGEB5	0	0	0	0	0	0	0	0	0	0.620731	0.883846	0.875384	1	0.802031	0.96646	0.989789	0.991891	1
IL13RA1	0	0	0	0	0	0	0	0	0	0.630627	0.851863	0.875429	1	0.802031	0.96646	0.989789	0.991897	1
SGTB	0	0	0	0	0	0	0	0	0	0.623622	0.873794	0.875448	1	0.802031	0.96646	0.989789	0.9919	1
GTSCR1	0	0	0	0	0	0	0	0	0	0.62599	0.866018	0.875464	1	0.802031	0.96646	0.989789	0.991902	1
PXDC1	0	0	0	0	0	0	0	0	0	0.619953	0.887363	0.875467	1	0.802031	0.96646	0.989789	0.991902	1
FAM219B	0	0	0	0	0	0	0	0	0	0.614398	0.912377	0.875496	1	0.802031	0.96646	0.989789	0.991906	1
ANKRA2	0	0	0	0	0	0	0	0	0	0.627999	0.860055	0.875523	1	0.802031	0.96646	0.989789	0.99191	1
MPZL2	0	0	0	0	0	0	0	0	0	0.624829	0.870283	0.875551	1	0.802031	0.96646	0.989789	0.991913	1
NUPR1	0	0	0	0	0	0	0	0	0	0.612171	0.925723	0.875589	1	0.802031	0.96646	0.989789	0.991918	1
ANAPC15	0	0	0	0	0	0	0	0	0	0.622768	0.877691	0.875605	1	0.802031	0.96646	0.989789	0.99192	1
C7orf66	0	0	0	0	0	0	0	0	0	0.625983	0.866813	0.875608	1	0.802031	0.96646	0.989789	0.991921	1
RP11-20I23.1	2	1	0	0	0	1.8173	0	0	0	0.661372	0.808216	0.875614	1	0.802031	0.96646	0.989789	0.991922	1
PPBP	0	0	0	0	0	0	0	0	0	0.615575	0.907428	0.875615	1	0.802031	0.96646	0.989789	0.991922	1
ATG10	0	0	0	0	0	0	0	0	0	0.633136	0.845905	0.875639	1	0.802031	0.96646	0.989789	0.991925	1
AKR1CL1	0	0	0	0	0	0	0	0	0	0.623029	0.877042	0.875653	1	0.802031	0.96646	0.989789	0.991927	1
CLN8	0	0	0	0	0	0	0	0	0	0.633221	0.845799	0.875666	1	0.802031	0.96646	0.989789	0.991929	1
SNAPC1	0	0	0	0	0	0	0	0	0	0.627078	0.863668	0.875672	1	0.802031	0.96646	0.989789	0.991929	1
AC069547.2	0	0	0	0	0	0	0	0	0	0.612109	0.927081	0.875688	1	0.802031	0.96646	0.989789	0.991932	1
PCMTD1	0	0	0	0	0	0	0	0	0	0.622694	0.878463	0.875691	1	0.802031	0.96646	0.989789	0.991932	1
GLOD4	1	0	0	0	0	0	0	0	0	0.62449	0.872259	0.875702	1	0.802031	0.96646	0.989789	0.991933	1
JOSD2	0	0	0	0	0	0	0	0	0	0.622948	0.877617	0.875702	1	0.802031	0.96646	0.989789	0.991933	1
FDX1L	0	0	0	0	0	0	0	0	0	0.620691	0.886071	0.875716	1	0.802031	0.96646	0.989789	0.991935	1
KLB	0	1	0	0	0	1.44431	0	0	0	0.729027	0.702993	0.875735	1	0.807124	0.96646	0.989789	0.991938	1
AQP12B	0	0	0	0	0	0	0	0	0	0.618003	0.897355	0.87576	1	0.802031	0.96646	0.989789	0.991941	1
PEX11B	0	0	0	0	0	0	0	0	0	0.626337	0.86653	0.875768	1	0.802031	0.96646	0.989789	0.991942	1
DNLZ	0	0	0	0	0	0	0	0	0	0.620236	0.888468	0.875814	1	0.802031	0.96646	0.989789	0.991948	1
ABCA10	0	1	0	0	0	1.36969	0	0	0	0.765002	0.67506	0.875863	1	0.81906	0.96646	0.989789	0.991955	1
F2RL2	0	0	0	0	0	0	0	0	0	0.618721	0.895208	0.875895	1	0.802031	0.96646	0.989789	0.991959	1
ITIH4	2	1	0	0	0	0.844161	0	0	0	0.899036	0.608385	0.875936	1	0.910731	0.96646	0.989789	0.991964	1
FAM216A	0	0	0	0	0	0	0	0	0	0.624761	0.872682	0.875941	1	0.802031	0.96646	0.989789	0.991965	1
OGN	0	0	0	0	0	0	0	0	0	0.618337	0.897432	0.875978	1	0.802031	0.96646	0.989789	0.99197	1
IAH1	0	0	0	0	0	0	0	0	0	0.629394	0.858188	0.875986	1	0.802031	0.96646	0.989789	0.991971	1
SRRD	0	0	0	0	0	0	0	0	0	0.62601	0.868883	0.876008	1	0.802031	0.96646	0.989789	0.991974	1
ANAPC1	1	1	0	0	0	1.43026	0	0	0	0.735938	0.697952	0.876046	1	0.809113	0.96646	0.989789	0.991979	1
TAL2	0	0	0	0	0	0	0	0	0	0.617451	0.901957	0.87606	1	0.802031	0.96646	0.989789	0.991981	1
AMD1	0	0	0	0	0	0	0	0	0	0.624815	0.873204	0.876066	1	0.802031	0.96646	0.989789	0.991982	1
C4orf48	0	0	0	0	0	0	0	0	0	0.614545	0.91662	0.876091	1	0.802031	0.96646	0.989789	0.991985	1
AC012493.2	1	0	0	0	0	0	0	0	0	0.62012	0.890798	0.8761	1	0.802031	0.96646	0.989789	0.991986	1
ING2	0	0	0	0	0	0	0	0	0	0.619663	0.892865	0.876131	1	0.802031	0.96646	0.989789	0.99199	1
C22orf43	1	0	0	0	0	0	0	0	0	0.631764	0.852102	0.87615	1	0.802031	0.96646	0.989789	0.991993	1
NIFK	0	0	0	0	0	0	0	0	0	0.62438	0.875356	0.876181	1	0.802031	0.96646	0.989789	0.991997	1
KRTAP12-1	0	0	0	0	0	0	0	0	0	0.616058	0.909669	0.876201	1	0.802031	0.96646	0.989789	0.992	1
PDCL3	0	0	0	0	0	0	0	0	0	0.626619	0.868032	0.876217	1	0.802031	0.96646	0.989789	0.992002	1
CLPSL2	0	0	0	0	0	0	0	0	0	0.625539	0.871631	0.876223	1	0.802031	0.96646	0.989789	0.992002	1
DHRS4L2	0	0	0	0	0	0	0	0	0	0.621117	0.887758	0.876244	1	0.802031	0.96646	0.989789	0.992005	1
TNFSF10	0	0	0	0	0	0	0	0	0	0.627082	0.866829	0.876272	1	0.802031	0.96646	0.989789	0.992009	1
DNAJB11	0	0	0	0	0	0	0	0	0	0.623444	0.87925	0.876281	1	0.802031	0.96646	0.989789	0.99201	1
VAV2	1	1	0	0	0	1.43876	0	0	0	0.731596	0.701934	0.876289	1	0.807775	0.96646	0.989789	0.992011	1
PROSC	0	0	0	0	0	0	0	0	0	0.624649	0.875313	0.876337	1	0.802031	0.96646	0.989789	0.992017	1
CLPS	0	0	0	0	0	0	0	0	0	0.619859	0.893515	0.876348	1	0.802031	0.96646	0.989789	0.992019	1
SERPINB8	0	0	0	0	0	0	0	0	0	0.625773	0.871577	0.876354	1	0.802031	0.96646	0.989789	0.99202	1
TTC9C	0	0	0	0	0	0	0	0	0	0.621651	0.886689	0.876403	1	0.802031	0.96646	0.989789	0.992026	1
SAMD5	0	0	0	0	0	0	0	0	0	0.613318	0.926662	0.876409	1	0.802031	0.96646	0.989789	0.992027	1
ORAI2	0	0	0	0	0	0	0	0	0	0.617954	0.902237	0.87641	1	0.802031	0.96646	0.989789	0.992027	1
SUGP2	0	1	0	0	0	1.56831	0	0	0	0.675483	0.766027	0.876426	1	0.802031	0.96646	0.989789	0.992029	1
FLJ20306	0	0	0	0	0	0	0	0	0	0.621135	0.888894	0.876432	1	0.802031	0.96646	0.989789	0.99203	1
C2orf73	0	0	0	0	0	0	0	0	0	0.623348	0.880594	0.876449	1	0.802031	0.96646	0.989789	0.992032	1
SPANXN4	0	0	0	0	0	0	0	0	0	0.618923	0.898461	0.876487	1	0.802031	0.96646	0.989789	0.992037	1
KXD1	0	0	0	0	0	0	0	0	0	0.61913	0.897748	0.876514	1	0.802031	0.96646	0.989789	0.992041	1
CASP3	0	0	0	0	0	0	0	0	0	0.620055	0.894167	0.876565	1	0.802031	0.96646	0.989789	0.992048	1
ARF6	0	0	0	0	0	0	0	0	0	0.618594	0.900903	0.876624	1	0.802031	0.96646	0.989789	0.992055	1
MRTO4	0	0	0	0	0	0	0	0	0	0.625674	0.87361	0.876658	1	0.802031	0.96646	0.989789	0.99206	1
RER1	0	0	0	0	0	0	0	0	0	0.629529	0.861241	0.876668	1	0.802031	0.96646	0.989789	0.992061	1
YTHDF3	0	0	0	0	0	0	0	0	0	0.626414	0.871233	0.876679	1	0.802031	0.96646	0.989789	0.992063	1
TPM1	0	0	0	0	0	0	0	0	0	0.630129	0.859646	0.876712	1	0.802031	0.96646	0.989789	0.992067	1
PPFIA2	0	1	0	0	0	1.25388	0	0	0	0.82741	0.642438	0.876734	1	0.854854	0.96646	0.989789	0.99207	1
EPPIN-WFDC6	0	0	0	0	0	0	0	0	0	0.625613	0.87441	0.876762	1	0.802031	0.96646	0.989789	0.992074	1
MOAP1	0	0	0	0	0	0	0	0	0	0.620375	0.894207	0.876768	1	0.802031	0.96646	0.989789	0.992074	1
RPS25	0	0	0	0	0	0	0	0	0	0.625543	0.874699	0.876771	1	0.802031	0.96646	0.989789	0.992075	1
RIPK2	0	0	0	0	0	0	0	0	0	0.626136	0.872803	0.876793	1	0.802031	0.96646	0.989789	0.992078	1
RP11-156P1.2	0	0	0	0	0	0	0	0	0	0.633235	0.851079	0.876803	1	0.802031	0.96646	0.989789	0.992079	1
TCL1B	0	0	0	0	0	0	0	0	0	0.632837	0.852217	0.876807	1	0.802031	0.96646	0.989789	0.992079	1
NUMA1	0	1	0	0	0	0.867926	0	0	0	0.884653	0.622887	0.876833	1	0.898771	0.96646	0.989789	0.992083	1
KIRREL3	0	1	0	0	0	1.41941	0	0	0	0.740691	0.695356	0.876837	1	0.810152	0.96646	0.989789	0.992083	1
RPRD1B	0	0	0	0	0	0	0	0	0	0.623051	0.884657	0.876934	1	0.802031	0.96646	0.989789	0.992096	1
AP000350.10	0	0	0	0	0	0	0	0	0	0.621728	0.889907	0.876952	1	0.802031	0.96646	0.989789	0.992098	1
SLC25A46	0	0	0	0	0	0	0	0	0	0.624025	0.881153	0.876953	1	0.802031	0.96646	0.989789	0.992099	1
KIAA1143	0	0	0	0	0	0	0	0	0	0.625213	0.877222	0.877009	1	0.802031	0.96646	0.989789	0.992106	1
DCK	0	0	0	0	0	0	0	0	0	0.637483	0.840718	0.877025	1	0.802031	0.96646	0.989789	0.992108	1
TMEM150C	0	0	0	0	0	0	0	0	0	0.637938	0.839674	0.877052	1	0.802031	0.96646	0.989789	0.992112	1
OSTM1	0	0	0	0	0	0	0	0	0	0.626048	0.874806	0.877094	1	0.802031	0.96646	0.989789	0.992117	1
SSMEM1	0	0	0	0	0	0	0	0	0	0.63228	0.855286	0.877111	1	0.802031	0.96646	0.989789	0.992119	1
AAGAB	0	0	0	0	0	0	0	0	0	0.630169	0.861577	0.877114	1	0.802031	0.96646	0.989789	0.99212	1
EXOSC5	0	0	0	0	0	0	0	0	0	0.620458	0.896354	0.877133	1	0.802031	0.96646	0.989789	0.992122	1
MRPL28	0	0	0	0	0	0	0	0	0	0.625777	0.876081	0.877153	1	0.802031	0.96646	0.989789	0.992125	1
ASB9	0	0	0	0	0	0	0	0	0	0.625235	0.8782	0.87719	1	0.802031	0.96646	0.989789	0.99213	1
TMEM78	0	0	0	0	0	0	0	0	0	0.615126	0.923359	0.877203	1	0.802031	0.96646	0.989789	0.992131	1
NONO	0	0	0	0	0	0	0	0	0	0.624765	0.88009	0.877225	1	0.802031	0.96646	0.989789	0.992134	1
ACER2	1	0	0	0	0	0	0	0	0	0.636779	0.843578	0.877256	1	0.802031	0.96646	0.989789	0.992138	1
RLN3	0	0	0	0	0	0	0	0	0	0.630017	0.862772	0.877256	1	0.802031	0.96646	0.989789	0.992138	1
SLC6A18	2	1	0	0	0	0.933585	0	0	0	0.959011	0.608869	0.877257	1	0.962748	0.96646	0.989789	0.992138	1
EXOSC4	0	0	0	0	0	0	0	0	0	0.624004	0.883175	0.877274	1	0.802031	0.96646	0.989789	0.992141	1
PQBP1	0	0	0	0	0	0	0	0	0	0.620879	0.895703	0.877297	1	0.802031	0.96646	0.989789	0.992144	1
CBR1	0	0	0	0	0	0	0	0	0	0.619263	0.902995	0.877323	1	0.802031	0.96646	0.989789	0.992147	1
C6orf52	0	0	0	0	0	0	0	0	0	0.629735	0.864009	0.877325	1	0.802031	0.96646	0.989789	0.992147	1
PRRX1	0	0	0	0	0	0	0	0	0	0.619311	0.902851	0.877334	1	0.802031	0.96646	0.989789	0.992148	1
PRELID2	0	0	0	0	0	0	0	0	0	0.635912	0.846258	0.877339	1	0.802031	0.96646	0.989789	0.992149	1
RPL13	0	0	0	0	0	0	0	0	0	0.620637	0.897257	0.877372	1	0.802031	0.96646	0.989789	0.992154	1
FAM19A1	0	0	0	0	0	0	0	0	0	0.634768	0.849537	0.877376	1	0.802031	0.96646	0.989789	0.992154	1
CSNK2A1	0	0	0	0	0	0	0	0	0	0.638423	0.840022	0.877411	1	0.802031	0.96646	0.989789	0.992159	1
2005-03-01	0	0	0	0	0	0	0	0	0	0.635236	0.848631	0.877456	1	0.802031	0.96646	0.989789	0.992164	1
RASL11A	0	0	0	0	0	0	0	0	0	0.621228	0.895665	0.877506	1	0.802031	0.96646	0.989789	0.992171	1
PSMD6	0	0	0	0	0	0	0	0	0	0.625644	0.878703	0.877522	1	0.802031	0.96646	0.989789	0.992173	1
AC069368.3	0	0	0	0	0	0	0	0	0	0.636783	0.844894	0.877548	1	0.802031	0.96646	0.989789	0.992176	1
GPX7	0	0	0	0	0	0	0	0	0	0.633125	0.855299	0.877612	1	0.802031	0.96646	0.989789	0.992185	1
ZNF800	0	0	0	0	0	0	0	0	0	0.621429	0.895626	0.877624	1	0.802031	0.96646	0.989789	0.992186	1
URAD	0	0	0	0	0	0	0	0	0	0.616306	0.920472	0.87763	1	0.802031	0.96646	0.989789	0.992187	1
DDX60L	0	1	0	0	0	1.24096	0	0	0	0.834927	0.640854	0.877634	1	0.860364	0.96646	0.989789	0.992188	1
BHLHB9	0	0	0	0	0	0	0	0	0	0.618795	0.907546	0.877634	1	0.802031	0.96646	0.989789	0.992188	1
CFC1	0	0	0	0	0	0	0	0	0	0.628208	0.870784	0.877675	1	0.802031	0.96646	0.989789	0.992193	1
UCK2	0	0	0	0	0	0	0	0	0	0.622527	0.891521	0.877686	1	0.802031	0.96646	0.989789	0.992195	1
EIF4H	0	0	0	0	0	0	0	0	0	0.624332	0.884714	0.877723	1	0.802031	0.96646	0.989789	0.992199	1
RAB15	0	0	0	0	0	0	0	0	0	0.630252	0.864567	0.877739	1	0.802031	0.96646	0.989789	0.992201	1
NKAIN1	0	0	0	0	0	0	0	0	0	0.633795	0.85408	0.877755	1	0.802031	0.96646	0.989789	0.992204	1
RP11-977G19.10	0	0	0	0	0	0	0	0	0	0.628049	0.871897	0.87778	1	0.802031	0.96646	0.989789	0.992207	1
ELP6	0	0	0	0	0	0	0	0	0	0.627509	0.873724	0.877782	1	0.802031	0.96646	0.989789	0.992207	1
ATAD5	0	1	0	0	0	1.51152	0	0	0	0.699108	0.738687	0.877795	1	0.802367	0.96646	0.989789	0.992209	1
CSF3	0	0	0	0	0	0	0	0	0	0.627933	0.872561	0.87783	1	0.802031	0.96646	0.989789	0.992213	1
OIP5	0	0	0	0	0	0	0	0	0	0.62183	0.895558	0.87786	1	0.802031	0.96646	0.989789	0.992217	1
VDAC1	0	0	0	0	0	0	0	0	0	0.633828	0.854608	0.877883	1	0.802031	0.96646	0.989789	0.99222	1
CRTC2	1	1	0	0	0	1.57729	0	0	0	0.675446	0.774911	0.877889	1	0.802031	0.96646	0.989789	0.992221	1
MTHFS	0	0	0	0	0	0	0	0	0	0.627129	0.875822	0.877923	1	0.802031	0.96646	0.989789	0.992225	1
PTK2B	0	1	0	0	0	1.40432	0	0	0	0.747926	0.691855	0.877934	1	0.812687	0.96646	0.989789	0.992227	1
TMCO1	0	0	0	0	0	0	0	0	0	0.633128	0.856933	0.877945	1	0.802031	0.96646	0.989789	0.992228	1
DCXR	0	0	0	0	0	0	0	0	0	0.63093	0.863603	0.877958	1	0.802031	0.96646	0.989789	0.99223	1
BAD	0	0	0	0	0	0	0	0	0	0.623112	0.891095	0.877979	1	0.802031	0.96646	0.989789	0.992233	1
SMARCE1	0	0	0	0	0	0	0	0	0	0.62619	0.879468	0.877982	1	0.802031	0.96646	0.989789	0.992233	1
UPF3B	0	0	0	0	0	0	0	0	0	0.630074	0.866889	0.878071	1	0.802031	0.96646	0.989789	0.992245	1
NKAP	0	0	0	0	0	0	0	0	0	0.624297	0.887058	0.878075	1	0.802031	0.96646	0.989789	0.992245	1
TMEM105	0	0	0	0	0	0	0	0	0	0.621921	0.896705	0.878081	1	0.802031	0.96646	0.989789	0.992246	1
AC132216.1	0	0	0	0	0	0	0	0	0	0.625809	0.88148	0.878089	1	0.802031	0.96646	0.989789	0.992247	1
ZNF396	0	0	0	0	0	0	0	0	0	0.632629	0.859137	0.878091	1	0.802031	0.96646	0.989789	0.992247	1
FAM57A	0	0	0	0	0	0	0	0	0	0.632909	0.858612	0.878152	1	0.802031	0.96646	0.989789	0.992255	1
MID1IP1	0	0	0	0	0	0	0	0	0	0.620538	0.903671	0.878201	1	0.802031	0.96646	0.989789	0.992262	1
C2orf80	0	0	0	0	0	0	0	0	0	0.632675	0.859566	0.878203	1	0.802031	0.96646	0.989789	0.992262	1
AC103809.2	0	0	0	0	0	0	0	0	0	0.620638	0.903229	0.878204	1	0.802031	0.96646	0.989789	0.992262	1
IVNS1ABP	0	0	0	0	0	0	0	0	0	0.634028	0.855648	0.878214	1	0.802031	0.96646	0.989789	0.992263	1
SPATA4	0	0	0	0	0	0	0	0	0	0.626911	0.878397	0.878235	1	0.802031	0.96646	0.989789	0.992266	1
TES	0	0	0	0	0	0	0	0	0	0.629051	0.871249	0.878263	1	0.802031	0.96646	0.989789	0.99227	1
MXRA7	0	0	0	0	0	0	0	0	0	0.62127	0.901497	0.878357	1	0.802031	0.96646	0.989789	0.992282	1
EBLN2	0	0	0	0	0	0	0	0	0	0.622105	0.897967	0.878375	1	0.802031	0.96646	0.989789	0.992284	1
FANCB	0	0	0	0	0	0	0	0	0	0.626766	0.879795	0.878385	1	0.802031	0.96646	0.989789	0.992285	1
TMBIM6	0	0	0	0	0	0	0	0	0	0.633183	0.858974	0.878386	1	0.802031	0.96646	0.989789	0.992286	1
CTD-2278I10.6	0	0	0	0	0	0	0	0	0	0.633031	0.859501	0.878401	1	0.802031	0.96646	0.989789	0.992287	1
ZMYND19	0	0	0	0	0	0	0	0	0	0.629678	0.869996	0.87841	1	0.802031	0.96646	0.989789	0.992289	1
EIF2B1	0	0	0	0	0	0	0	0	0	0.624514	0.888934	0.878501	1	0.802031	0.96646	0.989789	0.9923	1
CHMP4C	0	0	0	0	0	0	0	0	0	0.632827	0.860638	0.878504	1	0.802031	0.96646	0.989789	0.992301	1
C1orf194	0	0	0	0	0	0	0	0	0	0.628572	0.874206	0.878505	1	0.802031	0.96646	0.989789	0.992301	1
TRUB1	0	0	0	0	0	0	0	0	0	0.625638	0.884955	0.878553	1	0.802031	0.96646	0.989789	0.992307	1
MDH1	0	0	0	0	0	0	0	0	0	0.630311	0.868804	0.878568	1	0.802031	0.96646	0.989789	0.992309	1
FEM1C	0	0	0	0	0	0	0	0	0	0.619447	0.911831	0.878575	1	0.802031	0.96646	0.989789	0.99231	1
C19orf40	0	0	0	0	0	0	0	0	0	0.623272	0.894495	0.878586	1	0.802031	0.96646	0.989789	0.992311	1
FNDC1	0	2	0	0	0	0.976883	0	0	0	0.973511	0.611712	0.878626	1	0.976134	0.96646	0.989789	0.992317	1
BOK	0	0	0	0	0	0	0	0	0	0.626801	0.881553	0.878699	1	0.802031	0.96646	0.989789	0.992326	1
C1orf216	0	0	0	0	0	0	0	0	0	0.623641	0.893931	0.878727	1	0.802031	0.96646	0.989789	0.99233	1
C2orf53	2	1	0	0	0	0.616511	0	0	0	0.716677	0.690238	0.878763	1	0.804665	0.96646	0.989789	0.992334	1
RBM4	0	0	0	0	0	0	0	0	0	0.618941	0.916133	0.878777	1	0.802031	0.96646	0.989789	0.992336	1
PRR13	0	0	0	0	0	0	0	0	0	0.618854	0.916617	0.878779	1	0.802031	0.96646	0.989789	0.992336	1
APOBEC3H	0	0	0	0	0	0	0	0	0	0.633433	0.860226	0.87878	1	0.802031	0.96646	0.989789	0.992337	1
CDKN1A	0	0	0	0	0	0	0	0	0	0.625435	0.887268	0.878799	1	0.802031	0.96646	0.989789	0.992339	1
MAD2L2	0	0	0	0	0	0	0	0	0	0.633069	0.86144	0.878804	1	0.802031	0.96646	0.989789	0.99234	1
INMT-FAM188B	0	0	0	0	0	0	0	0	0	0.626553	0.88319	0.878819	1	0.802031	0.96646	0.989789	0.992342	1
C7orf25	0	0	0	0	0	0	0	0	0	0.621015	0.906328	0.878846	1	0.802031	0.96646	0.989789	0.992345	1
HMHA1	3	2	0	0	0	0.9087	0	0	0	0.921364	0.612495	0.878897	1	0.930067	0.96646	0.989789	0.992352	1
HSPE1-MOB4	0	0	0	0	0	0	0	0	0	0.634734	0.857157	0.878933	1	0.802031	0.96646	0.989789	0.992356	1
RBP1	0	0	0	0	0	0	0	0	0	0.631206	0.867949	0.878942	1	0.802031	0.96646	0.989789	0.992357	1
FHIT	0	0	0	0	0	0	0	0	0	0.631035	0.868511	0.878945	1	0.802031	0.96646	0.989789	0.992358	1
AC138517.1	0	0	0	0	0	0	0	0	0	0.624726	0.891019	0.87895	1	0.802031	0.96646	0.989789	0.992359	1
GAPT	0	0	0	0	0	0	0	0	0	0.621419	0.905566	0.878995	1	0.802031	0.96646	0.989789	0.992364	1
MYCT1	0	0	0	0	0	0	0	0	0	0.628578	0.877008	0.878998	1	0.802031	0.96646	0.989789	0.992365	1
C2orf40	0	0	0	0	0	0	0	0	0	0.634864	0.857104	0.878998	1	0.802031	0.96646	0.989789	0.992365	1
FAM195A	0	0	0	0	0	0	0	0	0	0.622197	0.90204	0.879	1	0.802031	0.96646	0.989789	0.992365	1
SDHB	0	0	0	0	0	0	0	0	0	0.633597	0.861112	0.879051	1	0.802031	0.96646	0.989789	0.992372	1
SERINC1	0	0	0	0	0	0	0	0	0	0.636818	0.85183	0.879055	1	0.802031	0.96646	0.989789	0.992372	1
MRPS35	0	0	0	0	0	0	0	0	0	0.629798	0.873262	0.87907	1	0.802031	0.96646	0.989789	0.992374	1
MPEG1	1	1	0	0	0	1.51785	0	0	0	0.696402	0.745291	0.879074	1	0.802217	0.96646	0.989789	0.992375	1
NANOS3	0	0	0	0	0	0	0	0	0	0.623426	0.897215	0.879076	1	0.802031	0.96646	0.989789	0.992375	1
NKAIN2	0	0	0	0	0	0	0	0	0	0.642439	0.837335	0.879099	1	0.802031	0.96646	0.989789	0.992378	1
APOC4-APOC2	0	0	0	0	0	0	0	0	0	0.637242	0.850986	0.879124	1	0.802031	0.96646	0.989789	0.992381	1
C1orf115	0	0	0	0	0	0	0	0	0	0.620501	0.911134	0.879141	1	0.802031	0.96646	0.989789	0.992383	1
C12orf36	0	0	0	0	0	0	0	0	0	0.630772	0.870712	0.879192	1	0.802031	0.96646	0.989789	0.99239	1
NME5	0	0	0	0	0	0	0	0	0	0.623623	0.897192	0.879192	1	0.802031	0.96646	0.989789	0.99239	1
RP11-10J21.3	0	0	0	0	0	0	0	0	0	0.619564	0.916809	0.879241	1	0.802031	0.96646	0.989789	0.992396	1
SNAPC2	0	0	0	0	0	0	0	0	0	0.622441	0.902807	0.879253	1	0.802031	0.96646	0.989789	0.992398	1
TMEM187	0	0	0	0	0	0	0	0	0	0.626652	0.885507	0.879255	1	0.802031	0.96646	0.989789	0.992398	1
CLEC7A	0	0	0	0	0	0	0	0	0	0.638	0.849714	0.879294	1	0.802031	0.96646	0.989789	0.992403	1
MTFP1	0	0	0	0	0	0	0	0	0	0.626219	0.887427	0.879298	1	0.802031	0.96646	0.989789	0.992403	1
SLC35A2	0	0	0	0	0	0	0	0	0	0.625926	0.888703	0.879321	1	0.802031	0.96646	0.989789	0.992406	1
RAB3B	0	0	0	0	0	0	0	0	0	0.62812	0.880572	0.879329	1	0.802031	0.96646	0.989789	0.992407	1
SAP30BP	0	0	0	0	0	0	0	0	0	0.627533	0.882698	0.879329	1	0.802031	0.96646	0.989789	0.992407	1
TRMT13	0	0	0	0	0	0	0	0	0	0.631299	0.869939	0.879364	1	0.802031	0.96646	0.989789	0.992412	1
CLEC3B	0	0	0	0	0	0	0	0	0	0.632067	0.867639	0.879395	1	0.802031	0.96646	0.989789	0.992416	1
SMIM23	0	0	0	0	0	0	0	0	0	0.644511	0.833651	0.879414	1	0.802031	0.96646	0.989789	0.992418	1
E2F6	0	0	0	0	0	0	0	0	0	0.630443	0.873074	0.879421	1	0.802031	0.96646	0.989789	0.992419	1
ZC3H15	0	0	0	0	0	0	0	0	0	0.628987	0.878204	0.879448	1	0.802031	0.96646	0.989789	0.992423	1
CDK2AP2	0	0	0	0	0	0	0	0	0	0.621659	0.908017	0.879461	1	0.802031	0.96646	0.989789	0.992424	1
RABL3	0	0	0	0	0	0	0	0	0	0.63199	0.868628	0.879533	1	0.802031	0.96646	0.989789	0.992433	1
PNOC	0	0	0	0	0	0	0	0	0	0.628339	0.881295	0.879581	1	0.802031	0.96646	0.989789	0.99244	1
PIK3C2G	0	1	0	0	0	1.27302	0	0	0	0.816493	0.652511	0.87959	1	0.846905	0.96646	0.989789	0.992441	1
IBA57-AS1	0	0	0	0	0	0	0	0	0	0.619352	0.921205	0.879605	1	0.802031	0.96646	0.989789	0.992443	1
MSL3	0	0	0	0	0	0	0	0	0	0.626549	0.888257	0.879628	1	0.802031	0.96646	0.989789	0.992446	1
SNAI2	0	0	0	0	0	0	0	0	0	0.62182	0.908741	0.879652	1	0.802031	0.96646	0.989789	0.992449	1
NPPC	0	0	0	0	0	0	0	0	0	0.621471	0.910651	0.879678	1	0.802031	0.96646	0.989789	0.992452	1
SLC35D1	0	0	0	0	0	0	0	0	0	0.63658	0.855523	0.87968	1	0.802031	0.96646	0.989789	0.992452	1
RASAL2	0	1	0	0	0	1.49192	0	0	0	0.707603	0.73383	0.879718	1	0.802837	0.96646	0.989789	0.992457	1
AL645728.1	0	0	0	0	0	0	0	0	0	0.613659	0.970076	0.879726	1	0.802031	0.974685	0.989789	0.992458	1
CHD2	0	1	0	0	0	1.32815	0	0	0	0.78641	0.668942	0.879735	1	0.828945	0.96646	0.989789	0.992459	1
C9orf40	0	0	0	0	0	0	0	0	0	0.6269	0.887596	0.879736	1	0.802031	0.96646	0.989789	0.99246	1
DNAJB4	0	0	0	0	0	0	0	0	0	0.621583	0.910824	0.879769	1	0.802031	0.96646	0.989789	0.992464	1
OGFRL1	0	0	0	0	0	0	0	0	0	0.627467	0.885665	0.879771	1	0.802031	0.96646	0.989789	0.992464	1
SMIM1	0	0	0	0	0	0	0	0	0	0.637569	0.853255	0.879788	1	0.802031	0.96646	0.989789	0.992466	1
GSTZ1	0	0	0	0	0	0	0	0	0	0.638411	0.850958	0.879795	1	0.802031	0.96646	0.989789	0.992467	1
APH1A	0	0	0	0	0	0	0	0	0	0.631423	0.872175	0.879843	1	0.802031	0.96646	0.989789	0.992473	1
MFAP5	0	0	0	0	0	0	0	0	0	0.635359	0.859909	0.879848	1	0.802031	0.96646	0.989789	0.992474	1
DYNAP	0	0	0	0	0	0	0	0	0	0.626921	0.888354	0.879867	1	0.802031	0.96646	0.989789	0.992476	1
PRM3	0	0	0	0	0	0	0	0	0	0.618899	0.926361	0.879871	1	0.802031	0.96646	0.989789	0.992477	1
KLRG1	0	0	0	0	0	0	0	0	0	0.648135	0.827239	0.879902	1	0.802031	0.96646	0.989789	0.992481	1
IL18BP	0	0	0	0	0	0	0	0	0	0.635727	0.859094	0.879902	1	0.802031	0.96646	0.989789	0.992481	1
RASL11B	0	0	0	0	0	0	0	0	0	0.628165	0.884008	0.879923	1	0.802031	0.96646	0.989789	0.992484	1
PIGX	0	0	0	0	0	0	0	0	0	0.628562	0.882815	0.879966	1	0.802031	0.96646	0.989789	0.992489	1
PSMD14	0	0	0	0	0	0	0	0	0	0.632314	0.87004	0.879984	1	0.802031	0.96646	0.989789	0.992491	1
PRADC1	0	0	0	0	0	0	0	0	0	0.635784	0.85942	0.879999	1	0.802031	0.96646	0.989789	0.992493	1
CLEC5A	0	0	0	0	0	0	0	0	0	0.636246	0.858081	0.880002	1	0.802031	0.96646	0.989789	0.992494	1
PALM	3	2	0	0	0	1.12878	0	0	0	0.900831	0.635386	0.880003	1	0.912329	0.96646	0.989789	0.992494	1
SEC62	0	0	0	0	0	0	0	0	0	0.631884	0.871794	0.880048	1	0.802031	0.96646	0.989789	0.992499	1
MXI1	0	0	0	0	0	0	0	0	0	0.626185	0.892537	0.880065	1	0.802031	0.96646	0.989789	0.992502	1
COPS7A	0	0	0	0	0	0	0	0	0	0.635467	0.860704	0.880068	1	0.802031	0.96646	0.989789	0.992502	1
SPRN	0	0	0	0	0	0	0	0	0	0.622876	0.907026	0.880079	1	0.802031	0.96646	0.989789	0.992504	1
TMUB1	0	0	0	0	0	0	0	0	0	0.621463	0.914124	0.880097	1	0.802031	0.96646	0.989789	0.992506	1
C7orf61	0	0	0	0	0	0	0	0	0	0.63846	0.852352	0.880117	1	0.802031	0.96646	0.989789	0.992508	1
NMI	1	0	0	0	0	0	0	0	0	0.630235	0.87781	0.880126	1	0.802031	0.96646	0.989789	0.992509	1
DSCR4	0	0	0	0	0	0	0	0	0	0.623686	0.903822	0.880152	1	0.802031	0.96646	0.989789	0.992513	1
C17orf75	0	0	0	0	0	0	0	0	0	0.631353	0.874323	0.880184	1	0.802031	0.96646	0.989789	0.992517	1
NHLRC4	0	0	0	0	0	0	0	0	0	0.625844	0.894814	0.880197	1	0.802031	0.96646	0.989789	0.992519	1
GP1BB	0	0	0	0	0	0	0	0	0	0.619972	0.923131	0.880198	1	0.802031	0.96646	0.989789	0.992519	1
BLZF1	0	0	0	0	0	0	0	0	0	0.63047	0.877568	0.880225	1	0.802031	0.96646	0.989789	0.992522	1
RPF1	0	0	0	0	0	0	0	0	0	0.630286	0.878376	0.880253	1	0.802031	0.96646	0.989789	0.992526	1
NOS3	0	1	0	0	0	0.885752	0	0	0	0.901457	0.62442	0.880278	1	0.912769	0.96646	0.989789	0.992529	1
NUPR1L	0	0	0	0	0	0	0	0	0	0.621165	0.917468	0.880306	1	0.802031	0.96646	0.989789	0.992532	1
ACRV1	0	0	0	0	0	0	0	0	0	0.628453	0.885701	0.880369	1	0.802031	0.96646	0.989789	0.992541	1
CUTC	0	0	0	0	0	0	0	0	0	0.628774	0.884526	0.880373	1	0.802031	0.96646	0.989789	0.992541	1
C18orf54	0	0	0	0	0	0	0	0	0	0.626733	0.892418	0.880378	1	0.802031	0.96646	0.989789	0.992542	1
BCCIP	0	0	0	0	0	0	0	0	0	0.62816	0.886866	0.880379	1	0.802031	0.96646	0.989789	0.992542	1
IP6K2	0	0	0	0	0	0	0	0	0	0.631721	0.874292	0.880397	1	0.802031	0.96646	0.989789	0.992544	1
DEFA4	0	0	0	0	0	0	0	0	0	0.632112	0.872988	0.880397	1	0.802031	0.96646	0.989789	0.992544	1
C2orf47	1	0	0	0	0	0	0	0	0	0.633014	0.870119	0.880412	1	0.802031	0.96646	0.989789	0.992546	1
SSB	0	0	0	0	0	0	0	0	0	0.636674	0.858934	0.880422	1	0.802031	0.96646	0.989789	0.992547	1
AHSP	0	0	0	0	0	0	0	0	0	0.625884	0.896312	0.88044	1	0.802031	0.96646	0.989789	0.992549	1
RP1-66C13.4	0	0	0	0	0	0	0	0	0	0.636381	0.859931	0.88045	1	0.802031	0.96646	0.989789	0.992551	1
ZBTB47	0	1	0	0	0	1.60546	0	0	0	0.660786	0.803294	0.880463	1	0.802031	0.96646	0.989789	0.992552	1
C20orf166	0	0	0	0	0	0	0	0	0	0.631701	0.87475	0.880466	1	0.802031	0.96646	0.989789	0.992553	1
EPYC	0	0	0	0	0	0	0	0	0	0.630056	0.880529	0.880481	1	0.802031	0.96646	0.989789	0.992555	1
RP11-529K1.3	0	0	0	0	0	0	0	0	0	0.635261	0.863464	0.880485	1	0.802031	0.96646	0.989789	0.992555	1
COA7	0	0	0	0	0	0	0	0	0	0.62882	0.8851	0.880493	1	0.802031	0.96646	0.989789	0.992556	1
CCDC115	0	0	0	0	0	0	0	0	0	0.628759	0.886144	0.880624	1	0.802031	0.96646	0.989789	0.992573	1
OMG	0	0	0	0	0	0	0	0	0	0.633339	0.870229	0.880624	1	0.802031	0.96646	0.989789	0.992573	1
LRRC17	0	0	0	0	0	0	0	0	0	0.628658	0.886555	0.880629	1	0.802031	0.96646	0.989789	0.992574	1
CLTA	0	0	0	0	0	0	0	0	0	0.632015	0.874815	0.880664	1	0.802031	0.96646	0.989789	0.992578	1
LGALS16	0	0	0	0	0	0	0	0	0	0.636165	0.861697	0.880671	1	0.802031	0.96646	0.989789	0.992579	1
COPS7B	0	0	0	0	0	0	0	0	0	0.635737	0.863014	0.880676	1	0.802031	0.96646	0.989789	0.99258	1
LINC01118	0	0	0	0	0	0	0	0	0	0.63785	0.85685	0.880688	1	0.802031	0.96646	0.989789	0.992581	1
NTMT1	0	0	0	0	0	0	0	0	0	0.628313	0.888416	0.880715	1	0.802031	0.96646	0.989789	0.992585	1
PANK3	0	0	0	0	0	0	0	0	0	0.62661	0.895275	0.880728	1	0.802031	0.96646	0.989789	0.992586	1
C10orf53	0	0	0	0	0	0	0	0	0	0.630368	0.880982	0.880743	1	0.802031	0.96646	0.989789	0.992588	1
MLN	0	0	0	0	0	0	0	0	0	0.627687	0.891062	0.880748	1	0.802031	0.96646	0.989789	0.992589	1
CCDC121	0	0	0	0	0	0	0	0	0	0.629401	0.88463	0.880765	1	0.802031	0.96646	0.989789	0.992591	1
AC040977.1	0	0	0	0	0	0	0	0	0	0.630187	0.881829	0.880775	1	0.802031	0.96646	0.989789	0.992592	1
POLR3GL	0	0	0	0	0	0	0	0	0	0.628135	0.889997	0.880854	1	0.802031	0.96646	0.989789	0.992602	1
C6orf222	1	1	0	0	0	1.50575	0	0	0	0.701588	0.743781	0.880885	1	0.802367	0.96646	0.989789	0.992606	1
NPPA	0	0	0	0	0	0	0	0	0	0.631325	0.878538	0.8809	1	0.802031	0.96646	0.989789	0.992608	1
UBA5	1	0	0	0	0	0	0	0	0	0.630963	0.879907	0.880917	1	0.802031	0.96646	0.989789	0.99261	1
TBC1D3C	0	0	0	0	0	0	0	0	0	0.634895	0.867096	0.88096	1	0.802031	0.96646	0.989789	0.992616	1
TMEM249	0	0	0	0	0	0	0	0	0	0.628932	0.887815	0.880993	1	0.802031	0.96646	0.989789	0.99262	1
ACER3	0	0	0	0	0	0	0	0	0	0.649941	0.827651	0.881009	1	0.802031	0.96646	0.989789	0.992622	1
DIO1	0	0	0	0	0	0	0	0	0	0.640445	0.851198	0.881019	1	0.802031	0.96646	0.989789	0.992623	1
NAMPTL	0	0	0	0	0	0	0	0	0	0.627097	0.895406	0.881041	1	0.802031	0.96646	0.989789	0.992626	1
YPEL4	0	0	0	0	0	0	0	0	0	0.632969	0.873903	0.881068	1	0.802031	0.96646	0.989789	0.992629	1
NPCDR1	0	0	0	0	0	0	0	0	0	0.633932	0.870871	0.88109	1	0.802031	0.96646	0.989789	0.992632	1
INO80	1	1	0	0	0	1.3367	0	0	0	0.781916	0.674378	0.881106	1	0.826897	0.96646	0.989789	0.992634	1
DEPDC4	0	0	0	0	0	0	0	0	0	0.629237	0.887403	0.881111	1	0.802031	0.96646	0.989789	0.992635	1
MRPL11	0	0	0	0	0	0	0	0	0	0.627532	0.894232	0.881131	1	0.802031	0.96646	0.989789	0.992637	1
TYW3	0	0	0	0	0	0	0	0	0	0.634321	0.869862	0.881136	1	0.802031	0.96646	0.989789	0.992638	1
GTF3C2	1	1	0	0	0	1.36238	0	0	0	0.768692	0.683176	0.881148	1	0.820292	0.96646	0.989789	0.992639	1
RAD51L3-RFFL	0	0	0	0	0	0	0	0	0	0.637455	0.860316	0.881151	1	0.802031	0.96646	0.989789	0.99264	1
FAM26F	0	0	0	0	0	0	0	0	0	0.6302	0.884283	0.881186	1	0.802031	0.96646	0.989789	0.992644	1
IKBIP	0	0	0	0	0	0	0	0	0	0.63117	0.880883	0.881204	1	0.802031	0.96646	0.989789	0.992646	1
C2orf74	0	0	0	0	0	0	0	0	0	0.634464	0.86992	0.88123	1	0.802031	0.96646	0.989789	0.99265	1
BRIX1	0	0	0	0	0	0	0	0	0	0.633201	0.874049	0.88123	1	0.802031	0.96646	0.989789	0.99265	1
KRT222	0	0	0	0	0	0	0	0	0	0.638386	0.858046	0.88124	1	0.802031	0.96646	0.989789	0.992651	1
HNRNPC	0	0	0	0	0	0	0	0	0	0.624786	0.907135	0.88126	1	0.802031	0.96646	0.989789	0.992654	1
PRED60	0	0	0	0	0	0	0	0	0	0.631066	0.881594	0.881261	1	0.802031	0.96646	0.989789	0.992654	1
NUDT6	0	0	0	0	0	0	0	0	0	0.634937	0.868688	0.881281	1	0.802031	0.96646	0.989789	0.992656	1
RP5-1021I20.4	0	0	0	0	0	0	0	0	0	0.634164	0.871216	0.88129	1	0.802031	0.96646	0.989789	0.992657	1
PRLH	0	0	0	0	0	0	0	0	0	0.620765	0.929059	0.881298	1	0.802031	0.96646	0.989789	0.992658	1
L3HYPDH	0	0	0	0	0	0	0	0	0	0.622474	0.919166	0.881304	1	0.802031	0.96646	0.989789	0.992659	1
C22orf26	0	0	0	0	0	0	0	0	0	0.6246	0.908504	0.881323	1	0.802031	0.96646	0.989789	0.992661	1
TRIM61	0	0	0	0	0	0	0	0	0	0.629686	0.887145	0.881338	1	0.802031	0.96646	0.989789	0.992663	1
RBM38	0	0	0	0	0	0	0	0	0	0.624812	0.907723	0.881351	1	0.802031	0.96646	0.989789	0.992665	1
TMEM147	0	0	0	0	0	0	0	0	0	0.646264	0.837769	0.881366	1	0.802031	0.96646	0.989789	0.992667	1
UCMA	0	0	0	0	0	0	0	0	0	0.632432	0.877443	0.881369	1	0.802031	0.96646	0.989789	0.992667	1
APOBEC2	0	0	0	0	0	0	0	0	0	0.632748	0.876413	0.881378	1	0.802031	0.96646	0.989789	0.992668	1
RPP25L	0	0	0	0	0	0	0	0	0	0.629586	0.887849	0.88139	1	0.802031	0.96646	0.989789	0.99267	1
PDE6G	0	0	0	0	0	0	0	0	0	0.628028	0.8941	0.88141	1	0.802031	0.96646	0.989789	0.992672	1
RNF41	0	0	0	0	0	0	0	0	0	0.632302	0.878158	0.881415	1	0.802031	0.96646	0.989789	0.992673	1
FMR1	0	0	0	0	0	0	0	0	0	0.631787	0.880088	0.881437	1	0.802031	0.96646	0.989789	0.992676	1
CRH	0	0	0	0	0	0	0	0	0	0.619104	0.942149	0.881441	1	0.802031	0.96646	0.989789	0.992676	1
MEA1	0	0	0	0	0	0	0	0	0	0.635293	0.868639	0.88148	1	0.802031	0.96646	0.989789	0.992681	1
RNFT1	0	0	0	0	0	0	0	0	0	0.636415	0.865205	0.881493	1	0.802031	0.96646	0.989789	0.992683	1
CTB-96E2.2	0	0	0	0	0	0	0	0	0	0.631486	0.881635	0.881517	1	0.802031	0.96646	0.989789	0.992686	1
TPMT	0	0	0	0	0	0	0	0	0	0.635801	0.867302	0.881529	1	0.802031	0.96646	0.989789	0.992688	1
NRBF2	0	0	0	0	0	0	0	0	0	0.630217	0.886375	0.881533	1	0.802031	0.96646	0.989789	0.992688	1
LURAP1L	0	0	0	0	0	0	0	0	0	0.622257	0.922504	0.881539	1	0.802031	0.96646	0.989789	0.992689	1
OR5K2	0	0	0	0	0	0	0	0	0	0.619862	0.937897	0.881556	1	0.802031	0.96646	0.989789	0.992691	1
LILRB2	1	1	0	0	0	1.41975	0	0	0	0.740533	0.705915	0.881593	1	0.810152	0.96646	0.989789	0.992696	1
C7orf71	0	0	0	0	0	0	0	0	0	0.631511	0.882017	0.881595	1	0.802031	0.96646	0.989789	0.992696	1
LACTBL1	1	1	0	0	0	1.53362	0	0	0	0.689739	0.760965	0.881653	1	0.802031	0.96646	0.989789	0.992703	1
NFYA	0	0	0	0	0	0	0	0	0	0.640453	0.854288	0.881669	1	0.802031	0.96646	0.989789	0.992705	1
ICOS	0	0	0	0	0	0	0	0	0	0.632797	0.877948	0.881672	1	0.802031	0.96646	0.989789	0.992706	1
RAC2	0	0	0	0	0	0	0	0	0	0.628124	0.895695	0.881703	1	0.802031	0.96646	0.989789	0.992709	1
C9orf37	0	0	0	0	0	0	0	0	0	0.6221	0.925043	0.881713	1	0.802031	0.96646	0.989789	0.992711	1
PRTFDC1	0	0	0	0	0	0	0	0	0	0.636806	0.865307	0.88174	1	0.802031	0.96646	0.989789	0.992714	1
UBE2R2	0	0	0	0	0	0	0	0	0	0.633032	0.877738	0.881774	1	0.802031	0.96646	0.989789	0.992718	1
CDCA8	0	0	0	0	0	0	0	0	0	0.630041	0.888645	0.881787	1	0.802031	0.96646	0.989789	0.99272	1
CLIC1	0	0	0	0	0	0	0	0	0	0.626626	0.902735	0.881792	1	0.802031	0.96646	0.989789	0.992721	1
SNX16	0	0	0	0	0	0	0	0	0	0.630558	0.886776	0.8818	1	0.802031	0.96646	0.989789	0.992722	1
FCAMR	0	1	0	0	0	1.45468	0	0	0	0.724264	0.721471	0.881821	1	0.805535	0.96646	0.989789	0.992724	1
MEI1	1	1	0	0	0	0.854365	0	0	0	0.871593	0.634966	0.88183	1	0.888656	0.96646	0.989789	0.992725	1
ZG16	0	0	0	0	0	0	0	0	0	0.631458	0.883648	0.881833	1	0.802031	0.96646	0.989789	0.992726	1
ADORA2B	0	0	0	0	0	0	0	0	0	0.631991	0.881895	0.88186	1	0.802031	0.96646	0.989789	0.992729	1
RGN	0	0	0	0	0	0	0	0	0	0.629857	0.889855	0.881865	1	0.802031	0.96646	0.989789	0.99273	1
TIMMDC1	0	0	0	0	0	0	0	0	0	0.637853	0.862944	0.881896	1	0.802031	0.96646	0.989789	0.992734	1
IGSF1	1	1	0	0	0	1.07138	0	0	0	0.945652	0.619428	0.881915	1	0.950953	0.96646	0.989789	0.992736	1
LSMEM2	0	0	0	0	0	0	0	0	0	0.6329	0.879136	0.881935	1	0.802031	0.96646	0.989789	0.992739	1
EVA1A	0	0	0	0	0	0	0	0	0	0.625375	0.909671	0.881943	1	0.802031	0.96646	0.989789	0.99274	1
ZNF165	2	1	0	0	0	0.869777	0	0	0	0.916812	0.61685	0.881955	1	0.925844	0.96646	0.989789	0.992741	1
WFDC3	0	0	0	0	0	0	0	0	0	0.628933	0.894127	0.881958	1	0.802031	0.96646	0.989789	0.992741	1
STX3	0	0	0	0	0	0	0	0	0	0.633445	0.877387	0.881958	1	0.802031	0.96646	0.989789	0.992742	1
CITED4	0	0	0	0	0	0	0	0	0	0.618688	0.953243	0.881988	1	0.802031	0.967637	0.989789	0.992745	1
PNP	0	0	0	0	0	0	0	0	0	0.63546	0.870941	0.882001	1	0.802031	0.96646	0.989789	0.992747	1
CLDN10	0	0	0	0	0	0	0	0	0	0.633973	0.876131	0.882052	1	0.802031	0.96646	0.989789	0.992753	1
CHIC1	0	0	0	0	0	0	0	0	0	0.629866	0.8913	0.882092	1	0.802031	0.96646	0.989789	0.992758	1
TSTD1	0	0	0	0	0	0	0	0	0	0.629591	0.89254	0.882115	1	0.802031	0.96646	0.989789	0.992761	1
AIG1	0	0	0	0	0	0	0	0	0	0.646964	0.839428	0.882141	1	0.802031	0.96646	0.989789	0.992764	1
MAGEA3	0	0	0	0	0	0	0	0	0	0.629183	0.894372	0.882144	1	0.802031	0.96646	0.989789	0.992765	1
IL2RG	0	0	0	0	0	0	0	0	0	0.642511	0.850962	0.882154	1	0.802031	0.96646	0.989789	0.992766	1
CTAGE6	0	0	0	0	0	0	0	0	0	0.625658	0.91002	0.882159	1	0.802031	0.96646	0.989789	0.992767	1
IL1F10	0	0	0	0	0	0	0	0	0	0.633534	0.878247	0.882159	1	0.802031	0.96646	0.989789	0.992767	1
LEMD1	0	0	0	0	0	0	0	0	0	0.634752	0.87417	0.882166	1	0.802031	0.96646	0.989789	0.992768	1
SNCB	0	0	0	0	0	0	0	0	0	0.631435	0.885898	0.882183	1	0.802031	0.96646	0.989789	0.99277	1
SKA3	0	0	0	0	0	0	0	0	0	0.62806	0.899389	0.882194	1	0.802031	0.96646	0.989789	0.992771	1
SLC50A1	0	0	0	0	0	0	0	0	0	0.636596	0.868373	0.882194	1	0.802031	0.96646	0.989789	0.992771	1
OVCH1-AS1	0	0	0	0	0	0	0	0	0	0.638971	0.861351	0.882235	1	0.802031	0.96646	0.989789	0.992776	1
ISG20	0	0	0	0	0	0	0	0	0	0.63062	0.889632	0.882286	1	0.802031	0.96646	0.989789	0.992783	1
C11orf74	0	0	0	0	0	0	0	0	0	0.62765	0.901931	0.882301	1	0.802031	0.96646	0.989789	0.992784	1
SAT2	0	0	0	0	0	0	0	0	0	0.640869	0.856277	0.882316	1	0.802031	0.96646	0.989789	0.992786	1
PTMA	0	0	0	0	0	0	0	0	0	0.632103	0.884303	0.882323	1	0.802031	0.96646	0.989789	0.992787	1
SNX24	0	0	0	0	0	0	0	0	0	0.63544	0.872813	0.882328	1	0.802031	0.96646	0.989789	0.992788	1
CRAMP1L	0	1	0	0	0	0.763258	0	0	0	0.77726	0.679832	0.882346	1	0.825236	0.96646	0.989789	0.99279	1
C2orf91	0	0	0	0	0	0	0	0	0	0.642475	0.851995	0.882351	1	0.802031	0.96646	0.989789	0.992791	1
LYPD6	0	0	0	0	0	0	0	0	0	0.641819	0.853879	0.882369	1	0.802031	0.96646	0.989789	0.992793	1
CMTM8	0	0	0	0	0	0	0	0	0	0.640777	0.856823	0.882374	1	0.802031	0.96646	0.989789	0.992794	1
DAZAP2	0	0	0	0	0	0	0	0	0	0.630651	0.890109	0.882378	1	0.802031	0.96646	0.989789	0.992794	1
UNC13D	1	1	0	0	0	1.25804	0	0	0	0.825018	0.653622	0.882388	1	0.853128	0.96646	0.989789	0.992795	1
TAS2R8	0	0	0	0	0	0	0	0	0	0.638228	0.864553	0.882424	1	0.802031	0.96646	0.989789	0.9928	1
TAF12	0	0	0	0	0	0	0	0	0	0.640837	0.856994	0.882443	1	0.802031	0.96646	0.989789	0.992802	1
WDYHV1	0	0	0	0	0	0	0	0	0	0.639382	0.861242	0.882451	1	0.802031	0.96646	0.989789	0.992803	1
BCL2L11	0	0	0	0	0	0	0	0	0	0.63122	0.888493	0.882466	1	0.802031	0.96646	0.989789	0.992805	1
DLD	0	0	0	0	0	0	0	0	0	0.633612	0.879817	0.882472	1	0.802031	0.96646	0.989789	0.992806	1
KLF7	0	0	0	0	0	0	0	0	0	0.627592	0.903844	0.882526	1	0.802031	0.96646	0.989789	0.992813	1
PGLYRP1	0	0	0	0	0	0	0	0	0	0.638779	0.863536	0.882548	1	0.802031	0.96646	0.989789	0.992815	1
IL1A	0	0	0	0	0	0	0	0	0	0.639596	0.86113	0.882552	1	0.802031	0.96646	0.989789	0.992816	1
GRIK5	0	1	0	0	0	1.45852	0	0	0	0.722511	0.724993	0.882559	1	0.805469	0.96646	0.989789	0.992817	1
HIST1H3I	0	0	0	0	0	0	0	0	0	0.626316	0.910218	0.882583	1	0.802031	0.96646	0.989789	0.99282	1
C12orf54	0	0	0	0	0	0	0	0	0	0.641241	0.856587	0.882593	1	0.802031	0.96646	0.989789	0.992821	1
GMIP	1	1	0	0	0	1.49278	0	0	0	0.707228	0.741656	0.882612	1	0.802804	0.96646	0.989789	0.992823	1
COLCA1	0	0	0	0	0	0	0	0	0	0.635448	0.874445	0.882623	1	0.802031	0.96646	0.989789	0.992825	1
CARHSP1	0	0	0	0	0	0	0	0	0	0.622363	0.932646	0.882628	1	0.802031	0.96646	0.989789	0.992825	1
CTDSP2	0	0	0	0	0	0	0	0	0	0.632595	0.884422	0.882634	1	0.802031	0.96646	0.989789	0.992826	1
SPANXN3	0	0	0	0	0	0	0	0	0	0.625834	0.913005	0.882634	1	0.802031	0.96646	0.989789	0.992826	1
TIMP3	0	0	0	0	0	0	0	0	0	0.640134	0.86009	0.882658	1	0.802031	0.96646	0.989789	0.992829	1
ST3GAL6	0	0	0	0	0	0	0	0	0	0.638479	0.865086	0.882671	1	0.802031	0.96646	0.989789	0.992831	1
RHOG	0	0	0	0	0	0	0	0	0	0.62657	0.909757	0.882679	1	0.802031	0.96646	0.989789	0.992832	1
TMEM98	0	0	0	0	0	0	0	0	0	0.635725	0.873928	0.882694	1	0.802031	0.96646	0.989789	0.992834	1
ULBP2	0	0	0	0	0	0	0	0	0	0.632722	0.884522	0.882725	1	0.802031	0.96646	0.989789	0.992838	1
MRPL39	0	0	0	0	0	0	0	0	0	0.637644	0.867972	0.88273	1	0.802031	0.96646	0.989789	0.992838	1
KRTAP4-11	0	0	0	0	0	0	0	0	0	0.62895	0.899799	0.882787	1	0.802031	0.96646	0.989789	0.992845	1
JMJD7-PLA2G4B	0	1	0	0	0	1.37327	0	0	0	0.763202	0.69059	0.882843	1	0.818135	0.96646	0.989789	0.992852	1
LYPD6B	0	0	0	0	0	0	0	0	0	0.641646	0.856753	0.882859	1	0.802031	0.96646	0.989789	0.992854	1
FABP6	0	0	0	0	0	0	0	0	0	0.635367	0.876067	0.882861	1	0.802031	0.96646	0.989789	0.992854	1
POLR3H	0	0	0	0	0	0	0	0	0	0.632872	0.884993	0.882891	1	0.802031	0.96646	0.989789	0.992858	1
TMEM59	0	0	0	0	0	0	0	0	0	0.64171	0.856759	0.882897	1	0.802031	0.96646	0.989789	0.992859	1
TOMM22	0	0	0	0	0	0	0	0	0	0.630631	0.893651	0.882904	1	0.802031	0.96646	0.989789	0.99286	1
EMC9	0	0	0	0	0	0	0	0	0	0.642118	0.855843	0.882944	1	0.802031	0.96646	0.989789	0.992865	1
PTAR1	0	0	0	0	0	0	0	0	0	0.637384	0.870209	0.882993	1	0.802031	0.96646	0.989789	0.992871	1
MAL	0	0	0	0	0	0	0	0	0	0.641344	0.858403	0.883019	1	0.802031	0.96646	0.989789	0.992874	1
C15orf43	0	0	0	0	0	0	0	0	0	0.638534	0.866902	0.883047	1	0.802031	0.96646	0.989789	0.992878	1
KRTCAP3	0	0	0	0	0	0	0	0	0	0.630968	0.893355	0.883061	1	0.802031	0.96646	0.989789	0.992879	1
CIB1	0	0	0	0	0	0	0	0	0	0.629684	0.898731	0.883077	1	0.802031	0.96646	0.989789	0.992881	1
AK4	0	0	0	0	0	0	0	0	0	0.635645	0.876517	0.883103	1	0.802031	0.96646	0.989789	0.992885	1
HLA-DRB5	0	0	0	0	0	0	0	0	0	0.639121	0.865457	0.883115	1	0.802031	0.96646	0.989789	0.992886	1
CMSS1	0	0	0	0	0	0	0	0	0	0.643018	0.854186	0.883118	1	0.802031	0.96646	0.989789	0.992886	1
AIDA	0	0	0	0	0	0	0	0	0	0.637468	0.870692	0.88313	1	0.802031	0.96646	0.989789	0.992888	1
PTCD2	0	0	0	0	0	0	0	0	0	0.637481	0.870702	0.883139	1	0.802031	0.96646	0.989789	0.992889	1
FITM2	0	0	0	0	0	0	0	0	0	0.635892	0.875899	0.88314	1	0.802031	0.96646	0.989789	0.992889	1
TFPI	0	0	0	0	0	0	0	0	0	0.639005	0.86595	0.883141	1	0.802031	0.96646	0.989789	0.992889	1
CCDC28A	0	0	0	0	0	0	0	0	0	0.633124	0.885767	0.883165	1	0.802031	0.96646	0.989789	0.992892	1
CRYBA1	1	0	0	0	0	0	0	0	0	0.645824	0.846898	0.883166	1	0.802031	0.96646	0.989789	0.992892	1
TRIM49C	0	0	0	0	0	0	0	0	0	0.639409	0.864985	0.883191	1	0.802031	0.96646	0.989789	0.992896	1
LMTK3	0	2	0	0	0	1.24842	0	0	0	0.762197	0.692065	0.883193	1	0.817916	0.96646	0.989789	0.992896	1
HES2	0	0	0	0	0	0	0	0	0	0.626832	0.912747	0.883209	1	0.802031	0.96646	0.989789	0.992898	1
ZMAT5	0	0	0	0	0	0	0	0	0	0.637998	0.869608	0.883239	1	0.802031	0.96646	0.989789	0.992902	1
RDH10	0	0	0	0	0	0	0	0	0	0.631541	0.892449	0.883266	1	0.802031	0.96646	0.989789	0.992905	1
IGFL1	0	0	0	0	0	0	0	0	0	0.635842	0.87692	0.883288	1	0.802031	0.96646	0.989789	0.992908	1
IL10	0	0	0	0	0	0	0	0	0	0.643828	0.852911	0.883316	1	0.802031	0.96646	0.989789	0.992911	1
NPM1	0	0	0	0	0	0	0	0	0	0.634587	0.881422	0.883317	1	0.802031	0.96646	0.989789	0.992911	1
PCP2	0	0	0	0	0	0	0	0	0	0.633219	0.886419	0.883325	1	0.802031	0.96646	0.989789	0.992912	1
KIAA1024L	0	0	0	0	0	0	0	0	0	0.630431	0.897372	0.88333	1	0.802031	0.96646	0.989789	0.992913	1
PSPH	0	0	0	0	0	0	0	0	0	0.631034	0.894943	0.883336	1	0.802031	0.96646	0.989789	0.992913	1
COMMD1	0	0	0	0	0	0	0	0	0	0.64098	0.861202	0.883365	1	0.802031	0.96646	0.989789	0.992917	1
GDAP1	0	0	0	0	0	0	0	0	0	0.634752	0.881226	0.883382	1	0.802031	0.96646	0.989789	0.992919	1
DNAJC27	0	0	0	0	0	0	0	0	0	0.637698	0.871389	0.883391	1	0.802031	0.96646	0.989789	0.99292	1
C9orf72	0	0	0	0	0	0	0	0	0	0.636474	0.875576	0.883424	1	0.802031	0.96646	0.989789	0.992924	1
WFDC6	0	0	0	0	0	0	0	0	0	0.632303	0.890532	0.883427	1	0.802031	0.96646	0.989789	0.992925	1
EFNB1	0	0	0	0	0	0	0	0	0	0.629035	0.904231	0.883447	1	0.802031	0.96646	0.989789	0.992927	1
AC011500.1	0	0	0	0	0	0	0	0	0	0.626243	0.917871	0.883458	1	0.802031	0.96646	0.989789	0.992929	1
BAALC	0	0	0	0	0	0	0	0	0	0.636633	0.875558	0.883513	1	0.802031	0.96646	0.989789	0.992935	1
CARTPT	0	0	0	0	0	0	0	0	0	0.633386	0.887025	0.883521	1	0.802031	0.96646	0.989789	0.992936	1
PHB	0	0	0	0	0	0	0	0	0	0.635601	0.879161	0.883532	1	0.802031	0.96646	0.989789	0.992938	1
DEFB116	0	0	0	0	0	0	0	0	0	0.641038	0.861942	0.883543	1	0.802031	0.96646	0.989789	0.992939	1
HSD17B11	0	0	0	0	0	0	0	0	0	0.63127	0.895468	0.883554	1	0.802031	0.96646	0.989789	0.992941	1
UCHL1	0	0	0	0	0	0	0	0	0	0.637321	0.873634	0.883575	1	0.802031	0.96646	0.989789	0.992943	1
KIAA0368	0	1	0	0	0	1.0722	0	0	0	0.945063	0.622221	0.883597	1	0.950408	0.96646	0.989789	0.992946	1
TBP	0	0	0	0	0	0	0	0	0	0.631296	0.895661	0.883598	1	0.802031	0.96646	0.989789	0.992946	1
TMEM69	0	0	0	0	0	0	0	0	0	0.629602	0.902922	0.883611	1	0.802031	0.96646	0.989789	0.992948	1
C1orf43	0	0	0	0	0	0	0	0	0	0.640545	0.863757	0.883612	1	0.802031	0.96646	0.989789	0.992948	1
QDPR	1	0	0	0	0	0	0	0	0	0.645308	0.85042	0.883632	1	0.802031	0.96646	0.989789	0.99295	1
AL136115.1	0	0	0	0	0	0	0	0	0	0.629296	0.904456	0.883634	1	0.802031	0.96646	0.989789	0.99295	1
UBE2J1	0	0	0	0	0	0	0	0	0	0.639336	0.867619	0.883647	1	0.802031	0.96646	0.989789	0.992952	1
KISS1	0	0	0	0	0	0	0	0	0	0.628782	0.90693	0.883652	1	0.802031	0.96646	0.989789	0.992953	1
ZC3H8	0	0	0	0	0	0	0	0	0	0.636848	0.875698	0.883664	1	0.802031	0.96646	0.989789	0.992954	1
SYCE2	0	0	0	0	0	0	0	0	0	0.637276	0.874493	0.883702	1	0.802031	0.96646	0.989789	0.992959	1
FHL1	0	0	0	0	0	0	0	0	0	0.634227	0.885136	0.883715	1	0.802031	0.96646	0.989789	0.99296	1
AGPAT5	0	0	0	0	0	0	0	0	0	0.638721	0.86995	0.883723	1	0.802031	0.96646	0.989789	0.992961	1
LYZL2	0	0	0	0	0	0	0	0	0	0.649863	0.839261	0.883726	1	0.802031	0.96646	0.989789	0.992962	1
ELOVL2	0	0	0	0	0	0	0	0	0	0.645233	0.851203	0.883755	1	0.802031	0.96646	0.989789	0.992965	1
RNASE6	0	0	0	0	0	0	0	0	0	0.636255	0.878311	0.88377	1	0.802031	0.96646	0.989789	0.992967	1
NDUFS3	0	0	0	0	0	0	0	0	0	0.634835	0.883302	0.883775	1	0.802031	0.96646	0.989789	0.992968	1
ALG14	0	0	0	0	0	0	0	0	0	0.632863	0.890768	0.883796	1	0.802031	0.96646	0.989789	0.99297	1
RP5-966M1.6	0	0	0	0	0	0	0	0	0	0.644043	0.854792	0.883828	1	0.802031	0.96646	0.989789	0.992974	1
ALG1L	0	0	0	0	0	0	0	0	0	0.641817	0.861111	0.883828	1	0.802031	0.96646	0.989789	0.992974	1
UBD	0	0	0	0	0	0	0	0	0	0.628671	0.908883	0.883837	1	0.802031	0.96646	0.989789	0.992976	1
TRIM59	0	0	0	0	0	0	0	0	0	0.637001	0.876421	0.88388	1	0.802031	0.96646	0.989789	0.992981	1
HIST1H2BJ	0	0	0	0	0	0	0	0	0	0.622709	0.945295	0.883916	1	0.802031	0.96646	0.989789	0.992985	1
IL12A	0	0	0	0	0	0	0	0	0	0.632657	0.892364	0.883917	1	0.802031	0.96646	0.989789	0.992985	1
ANP32D	0	0	0	0	0	0	0	0	0	0.630068	0.903129	0.883918	1	0.802031	0.96646	0.989789	0.992986	1
MTX3	0	0	0	0	0	0	0	0	0	0.637531	0.874916	0.883925	1	0.802031	0.96646	0.989789	0.992986	1
CENPBD1	0	0	0	0	0	0	0	0	0	0.637757	0.874311	0.88395	1	0.802031	0.96646	0.989789	0.992989	1
IL1RN	0	0	0	0	0	0	0	0	0	0.638375	0.872474	0.883981	1	0.802031	0.96646	0.989789	0.992993	1
TMEM70	0	0	0	0	0	0	0	0	0	0.640456	0.866336	0.884053	1	0.802031	0.96646	0.989789	0.993002	1
AARD	0	0	0	0	0	0	0	0	0	0.635806	0.88159	0.884062	1	0.802031	0.96646	0.989789	0.993003	1
STH	0	0	0	0	0	0	0	0	0	0.638634	0.872359	0.884111	1	0.802031	0.96646	0.989789	0.993009	1
EID3	0	0	0	0	0	0	0	0	0	0.633471	0.890542	0.884121	1	0.802031	0.96646	0.989789	0.993011	1
DCDC1	0	1	0	0	0	1.02875	0	0	0	0.97749	0.62029	0.88415	1	0.979733	0.96646	0.989789	0.993014	1
ZNF593	0	0	0	0	0	0	0	0	0	0.631895	0.897112	0.884166	1	0.802031	0.96646	0.989789	0.993016	1
HFM1	0	1	0	0	0	1.16526	0	0	0	0.881443	0.636049	0.88418	1	0.896027	0.96646	0.989789	0.993018	1
LIMS1	0	0	0	0	0	0	0	0	0	0.635083	0.884906	0.884182	1	0.802031	0.96646	0.989789	0.993018	1
AL356356.1	0	0	0	0	0	0	0	0	0	0.632664	0.894128	0.884186	1	0.802031	0.96646	0.989789	0.993018	1
AC022498.1	0	0	0	0	0	0	0	0	0	0.624229	0.937456	0.884208	1	0.802031	0.96646	0.989789	0.993021	1
CNTN4	0	1	0	0	0	1.22349	0	0	0	0.845279	0.64831	0.884211	1	0.868069	0.96646	0.989789	0.993022	1
CFB	1	1	0	0	0	1.06514	0	0	0	0.950202	0.622667	0.884247	1	0.955003	0.96646	0.989789	0.993026	1
TMX3	0	0	0	0	0	0	0	0	0	0.644413	0.855848	0.884255	1	0.802031	0.96646	0.989789	0.993027	1
MPZL1	0	0	0	0	0	0	0	0	0	0.63581	0.882788	0.884263	1	0.802031	0.96646	0.989789	0.993028	1
AC005003.1	0	0	0	0	0	0	0	0	0	0.62361	0.942831	0.884277	1	0.802031	0.96646	0.989789	0.99303	1
RP11-770J1.4	0	0	0	0	0	0	0	0	0	0.63071	0.902954	0.884279	1	0.802031	0.96646	0.989789	0.99303	1
TMLHE	0	0	0	0	0	0	0	0	0	0.642789	0.860616	0.884288	1	0.802031	0.96646	0.989789	0.993031	1
RPF2	0	0	0	0	0	0	0	0	0	0.637577	0.876932	0.884305	1	0.802031	0.96646	0.989789	0.993033	1
CRISP1	0	0	0	0	0	0	0	0	0	0.644229	0.856932	0.884372	1	0.802031	0.96646	0.989789	0.993041	1
COPG2	0	0	0	0	0	0	0	0	0	0.641735	0.864178	0.884378	1	0.802031	0.96646	0.989789	0.993042	1
TRAPPC3L	0	0	0	0	0	0	0	0	0	0.63842	0.874595	0.884386	1	0.802031	0.96646	0.989789	0.993043	1
CBR3	0	0	0	0	0	0	0	0	0	0.62871	0.913147	0.884392	1	0.802031	0.96646	0.989789	0.993044	1
RAB3A	0	0	0	0	0	0	0	0	0	0.634056	0.890094	0.884398	1	0.802031	0.96646	0.989789	0.993045	1
LIF	0	0	0	0	0	0	0	0	0	0.63181	0.899191	0.884413	1	0.802031	0.96646	0.989789	0.993046	1
METTL6	0	0	0	0	0	0	0	0	0	0.637318	0.878457	0.884417	1	0.802031	0.96646	0.989789	0.993047	1
GADD45B	0	0	0	0	0	0	0	0	0	0.630321	0.90574	0.88442	1	0.802031	0.96646	0.989789	0.993047	1
SIAH1	0	0	0	0	0	0	0	0	0	0.63341	0.892917	0.884447	1	0.802031	0.96646	0.989789	0.993051	1
SNRPC	0	0	0	0	0	0	0	0	0	0.628067	0.917864	0.884562	1	0.802031	0.96646	0.989789	0.993065	1
CSRP3	0	0	0	0	0	0	0	0	0	0.634696	0.888738	0.884565	1	0.802031	0.96646	0.989789	0.993065	1
NCF1	0	0	0	0	0	0	0	0	0	0.637253	0.879612	0.884576	1	0.802031	0.96646	0.989789	0.993066	1
ZNF738	0	0	0	0	0	0	0	0	0	0.641845	0.864939	0.884587	1	0.802031	0.96646	0.989789	0.993068	1
MAK16	0	0	0	0	0	0	0	0	0	0.642665	0.862573	0.884601	1	0.802031	0.96646	0.989789	0.99307	1
TCEANC2	0	0	0	0	0	0	0	0	0	0.641574	0.866502	0.884729	1	0.802031	0.96646	0.989789	0.993085	1
FGF5	0	0	0	0	0	0	0	0	0	0.630471	0.907428	0.88473	1	0.802031	0.96646	0.989789	0.993085	1
PDZD9	0	0	0	0	0	0	0	0	0	0.63856	0.876196	0.884749	1	0.802031	0.96646	0.989789	0.993088	1
FAM153C	0	0	0	0	0	0	0	0	0	0.639979	0.871784	0.884787	1	0.802031	0.96646	0.989789	0.993092	1
SLC10A7	0	0	0	0	0	0	0	0	0	0.639275	0.874274	0.884826	1	0.802031	0.96646	0.989789	0.993097	1
C20orf144	0	0	0	0	0	0	0	0	0	0.627911	0.921201	0.884843	1	0.802031	0.96646	0.989789	0.993099	1
RAB25	1	0	0	0	0	0	0	0	0	0.639811	0.873079	0.884923	1	0.802031	0.96646	0.989789	0.993109	1
MPZL3	0	0	0	0	0	0	0	0	0	0.635404	0.888489	0.884943	1	0.802031	0.96646	0.989789	0.993111	1
CASP12	0	0	0	0	0	0	0	0	0	0.644755	0.858432	0.884974	1	0.802031	0.96646	0.989789	0.993115	1
SCNM1	0	0	0	0	0	0	0	0	0	0.642113	0.86634	0.885008	1	0.802031	0.96646	0.989789	0.993119	1
PDCL	0	0	0	0	0	0	0	0	0	0.63073	0.908526	0.885027	1	0.802031	0.96646	0.989789	0.993122	1
FAM89A	0	0	0	0	0	0	0	0	0	0.631327	0.906063	0.885064	1	0.802031	0.96646	0.989789	0.993126	1
BAHD1	2	1	0	0	0	0.651203	0	0	0	0.747589	0.679462	0.885068	1	0.812496	0.96646	0.989789	0.993127	1
NAA40	0	0	0	0	0	0	0	0	0	0.642843	0.864483	0.885072	1	0.802031	0.96646	0.989789	0.993127	1
MRPL22	0	0	0	0	0	0	0	0	0	0.642171	0.866523	0.885076	1	0.802031	0.96646	0.989789	0.993128	1
C11orf94	0	0	0	0	0	0	0	0	0	0.634316	0.893592	0.885084	1	0.802031	0.96646	0.989789	0.993129	1
PSMD7	0	0	0	0	0	0	0	0	0	0.635175	0.890402	0.885106	1	0.802031	0.96646	0.989789	0.993131	1
LACC1	0	0	0	0	0	0	0	0	0	0.635612	0.888931	0.885135	1	0.802031	0.96646	0.989789	0.993135	1
CNPY4	1	0	0	0	0	0	0	0	0	0.6423	0.866573	0.885159	1	0.802031	0.96646	0.989789	0.993138	1
ALPL	1	1	0	0	0	1.48414	0	0	0	0.711026	0.744019	0.885201	1	0.803382	0.96646	0.989789	0.993143	1
SLC35A5	0	0	0	0	0	0	0	0	0	0.641191	0.870463	0.885246	1	0.802031	0.96646	0.989789	0.993148	1
AC022400.2	0	0	0	0	0	0	0	0	0	0.62586	0.938047	0.885255	1	0.802031	0.96646	0.989789	0.99315	1
RERG	0	0	0	0	0	0	0	0	0	0.641765	0.868834	0.885276	1	0.802031	0.96646	0.989789	0.993152	1
DEPDC5	1	1	0	0	0	1.19095	0	0	0	0.86516	0.643012	0.885299	1	0.883543	0.96646	0.989789	0.993155	1
AP001888.1	0	0	0	0	0	0	0	0	0	0.639691	0.875611	0.885303	1	0.802031	0.96646	0.989789	0.993155	1
UBE2F	0	0	0	0	0	0	0	0	0	0.64032	0.873693	0.885327	1	0.802031	0.96646	0.989789	0.993158	1
PCMT1	0	0	0	0	0	0	0	0	0	0.636719	0.886113	0.885338	1	0.802031	0.96646	0.989789	0.99316	1
SPINT2	0	0	0	0	0	0	0	0	0	0.635912	0.889144	0.885344	1	0.802031	0.96646	0.989789	0.99316	1
THAP10	0	0	0	0	0	0	0	0	0	0.634328	0.89536	0.885354	1	0.802031	0.96646	0.989789	0.993161	1
TIMM10B	0	0	0	0	0	0	0	0	0	0.636657	0.886566	0.885374	1	0.802031	0.96646	0.989789	0.993164	1
MOB4	0	0	0	0	0	0	0	0	0	0.645761	0.857586	0.885375	1	0.802031	0.96646	0.989789	0.993164	1
CCL23	0	0	0	0	0	0	0	0	0	0.634058	0.896657	0.885384	1	0.802031	0.96646	0.989789	0.993165	1
AIMP2	0	0	0	0	0	0	0	0	0	0.637993	0.881888	0.885391	1	0.802031	0.96646	0.989789	0.993166	1
HTR2B	0	0	0	0	0	0	0	0	0	0.63802	0.881917	0.885412	1	0.802031	0.96646	0.989789	0.993169	1
GCSAM	0	0	0	0	0	0	0	0	0	0.641961	0.868972	0.885414	1	0.802031	0.96646	0.989789	0.993169	1
CENPK	0	0	0	0	0	0	0	0	0	0.643602	0.864051	0.885423	1	0.802031	0.96646	0.989789	0.99317	1
P2RY13	0	0	0	0	0	0	0	0	0	0.63397	0.897398	0.885439	1	0.802031	0.96646	0.989789	0.993172	1
FXN	0	0	0	0	0	0	0	0	0	0.640719	0.873027	0.885439	1	0.802031	0.96646	0.989789	0.993172	1
TMEM30A	0	0	0	0	0	0	0	0	0	0.640296	0.874588	0.885473	1	0.802031	0.96646	0.989789	0.993176	1
MFAP3	0	0	0	0	0	0	0	0	0	0.631597	0.907986	0.885476	1	0.802031	0.96646	0.989789	0.993176	1
TIMM13	0	0	0	0	0	0	0	0	0	0.635329	0.892608	0.885533	1	0.802031	0.96646	0.989789	0.993183	1
ROPN1B	0	0	0	0	0	0	0	0	0	0.643139	0.866012	0.885534	1	0.802031	0.96646	0.989789	0.993183	1
C16orf47	0	0	0	0	0	0	0	0	0	0.636768	0.88722	0.885544	1	0.802031	0.96646	0.989789	0.993185	1
TPD52L2	0	0	0	0	0	0	0	0	0	0.637997	0.883067	0.885589	1	0.802031	0.96646	0.989789	0.99319	1
AP001024.2	0	0	0	0	0	0	0	0	0	0.639336	0.878571	0.885612	1	0.802031	0.96646	0.989789	0.993193	1
ZCCHC9	0	0	0	0	0	0	0	0	0	0.640304	0.875535	0.885645	1	0.802031	0.96646	0.989789	0.993197	1
PMVK	0	0	0	0	0	0	0	0	0	0.64552	0.85971	0.885665	1	0.802031	0.96646	0.989789	0.993199	1
SPATA33	0	0	0	0	0	0	0	0	0	0.632993	0.903345	0.885693	1	0.802031	0.96646	0.989789	0.993203	1
P2RY14	0	0	0	0	0	0	0	0	0	0.638939	0.880509	0.88571	1	0.802031	0.96646	0.989789	0.993205	1
ENOPH1	0	0	0	0	0	0	0	0	0	0.645205	0.860871	0.885716	1	0.802031	0.96646	0.989789	0.993206	1
GLA	0	0	0	0	0	0	0	0	0	0.649446	0.849515	0.885768	1	0.802031	0.96646	0.989789	0.993212	1
BEX5	0	0	0	0	0	0	0	0	0	0.629152	0.922848	0.885772	1	0.802031	0.96646	0.989789	0.993212	1
PRAMEF18	0	0	0	0	0	0	0	0	0	0.637493	0.886169	0.8858	1	0.802031	0.96646	0.989789	0.993216	1
VSNL1	0	0	0	0	0	0	0	0	0	0.639646	0.878775	0.885827	1	0.802031	0.96646	0.989789	0.993219	1
MAGT1	0	0	0	0	0	0	0	0	0	0.64687	0.856748	0.885833	1	0.802031	0.96646	0.989789	0.99322	1
ZBED3	0	0	0	0	0	0	0	0	0	0.631363	0.912029	0.885846	1	0.802031	0.96646	0.989789	0.993221	1
EFCAB9	0	0	0	0	0	0	0	0	0	0.637377	0.886905	0.885849	1	0.802031	0.96646	0.989789	0.993222	1
C4orf3	0	0	0	0	0	0	0	0	0	0.632097	0.908828	0.885883	1	0.802031	0.96646	0.989789	0.993226	1
PDE6B	2	1	0	0	0	0.876726	0	0	0	0.92155	0.62574	0.885895	1	0.930208	0.96646	0.989789	0.993227	1
TSPAN14	0	0	0	0	0	0	0	0	0	0.646133	0.859241	0.885919	1	0.802031	0.96646	0.989789	0.99323	1
PPP1R14C	0	0	0	0	0	0	0	0	0	0.636322	0.891432	0.885939	1	0.802031	0.96646	0.989789	0.993233	1
PRDX2	0	0	0	0	0	0	0	0	0	0.637015	0.888901	0.885953	1	0.802031	0.96646	0.989789	0.993234	1
AXDND1	1	1	0	0	0	1.25986	0	0	0	0.823974	0.66068	0.885956	1	0.852639	0.96646	0.989789	0.993235	1
NME3	0	0	0	0	0	0	0	0	0	0.636549	0.890683	0.885957	1	0.802031	0.96646	0.989789	0.993235	1
CRTAC1	0	1	0	0	0	1.5015	0	0	0	0.703428	0.755184	0.885965	1	0.802367	0.96646	0.989789	0.993236	1
MAP3K7CL	0	0	0	0	0	0	0	0	0	0.641249	0.874265	0.885966	1	0.802031	0.96646	0.989789	0.993236	1
C1orf100	0	0	0	0	0	0	0	0	0	0.656896	0.832308	0.885967	1	0.802031	0.96646	0.989789	0.993236	1
PXMP4	0	0	0	0	0	0	0	0	0	0.639186	0.881268	0.885982	1	0.802031	0.96646	0.989789	0.993238	1
TIMP2	0	0	0	0	0	0	0	0	0	0.637256	0.88845	0.886024	1	0.802031	0.96646	0.989789	0.993243	1
C20orf85	0	0	0	0	0	0	0	0	0	0.644247	0.865422	0.886055	1	0.802031	0.96646	0.989789	0.993247	1
TIMP4	0	0	0	0	0	0	0	0	0	0.643009	0.869323	0.88608	1	0.802031	0.96646	0.989789	0.99325	1
FAM192A	0	0	0	0	0	0	0	0	0	0.641741	0.873529	0.886118	1	0.802031	0.96646	0.989789	0.993254	1
QKI	0	0	0	0	0	0	0	0	0	0.636928	0.890294	0.886119	1	0.802031	0.96646	0.989789	0.993254	1
TNFAIP8L1	0	0	0	0	0	0	0	0	0	0.627915	0.933801	0.886124	1	0.802031	0.96646	0.989789	0.993255	1
C1QBP	0	0	0	0	0	0	0	0	0	0.636703	0.891301	0.886142	1	0.802031	0.96646	0.989789	0.993257	1
SNRNP48	0	0	0	0	0	0	0	0	0	0.641282	0.875184	0.886148	1	0.802031	0.96646	0.989789	0.993258	1
MRPL12	0	0	0	0	0	0	0	0	0	0.640805	0.876787	0.886154	1	0.802031	0.96646	0.989789	0.993259	1
MORF4L1	1	0	0	0	0	0	0	0	0	0.640717	0.877139	0.886164	1	0.802031	0.96646	0.989789	0.99326	1
C4orf27	0	0	0	0	0	0	0	0	0	0.640745	0.877148	0.886182	1	0.802031	0.96646	0.989789	0.993262	1
NMB	1	0	0	0	0	0	0	0	0	0.636887	0.890986	0.886202	1	0.802031	0.96646	0.989789	0.993264	1
SNF8	0	0	0	0	0	0	0	0	0	0.642692	0.870997	0.886207	1	0.802031	0.96646	0.989789	0.993265	1
CSN3	0	0	0	0	0	0	0	0	0	0.633013	0.907198	0.886217	1	0.802031	0.96646	0.989789	0.993266	1
AC131935.1	0	0	0	0	0	0	0	0	0	0.640794	0.877231	0.886225	1	0.802031	0.96646	0.989789	0.993267	1
WDR62	2	1	0	0	0	0.75608	0	0	0	0.833949	0.638392	0.886228	1	0.859709	0.96646	0.989789	0.993268	1
PLS3	0	0	0	0	0	0	0	0	0	0.641811	0.873964	0.886236	1	0.802031	0.96646	0.989789	0.993269	1
NPVF	0	0	0	0	0	0	0	0	0	0.637298	0.889701	0.886244	1	0.802031	0.96646	0.989789	0.993269	1
TTLL4	0	1	0	0	0	1.36426	0	0	0	0.767742	0.694456	0.886245	1	0.819999	0.96646	0.989789	0.99327	1
PRICKLE2	0	1	0	0	0	1.41099	0	0	0	0.744713	0.712854	0.886269	1	0.811569	0.96646	0.989789	0.993272	1
KIAA1755	0	1	0	0	0	0.799834	0	0	0	0.81655	0.664895	0.886278	1	0.846905	0.96646	0.989789	0.993274	1
CCNI	0	0	0	0	0	0	0	0	0	0.636113	0.894501	0.886279	1	0.802031	0.96646	0.989789	0.993274	1
HIST3H2BB	0	0	0	0	0	0	0	0	0	0.624977	0.960638	0.886313	1	0.802031	0.969827	0.989789	0.993278	1
TMEM80	0	0	0	0	0	0	0	0	0	0.636143	0.895296	0.886414	1	0.802031	0.96646	0.989789	0.99329	1
SRA1	0	0	0	0	0	0	0	0	0	0.638889	0.884945	0.886416	1	0.802031	0.96646	0.989789	0.99329	1
PPIF	0	0	0	0	0	0	0	0	0	0.633882	0.904815	0.886418	1	0.802031	0.96646	0.989789	0.99329	1
TRMT10A	0	0	0	0	0	0	0	0	0	0.645	0.865083	0.886419	1	0.802031	0.96646	0.989789	0.993291	1
ANKRD1	0	0	0	0	0	0	0	0	0	0.640032	0.881082	0.886442	1	0.802031	0.96646	0.989789	0.993293	1
COQ10A	0	0	0	0	0	0	0	0	0	0.637065	0.892379	0.886519	1	0.802031	0.96646	0.989789	0.993303	1
DEFA6	0	0	0	0	0	0	0	0	0	0.637362	0.891514	0.886561	1	0.802031	0.96646	0.989789	0.993308	1
CLCF1	0	0	0	0	0	0	0	0	0	0.640259	0.881147	0.886584	1	0.802031	0.96646	0.989789	0.99331	1
RP11-302B13.5	1	0	0	0	0	0	0	0	0	0.638595	0.887139	0.886598	1	0.802031	0.96646	0.989789	0.993312	1
CHCHD5	0	0	0	0	0	0	0	0	0	0.638714	0.88685	0.886621	1	0.802031	0.96646	0.989789	0.993315	1
SPA17	0	0	0	0	0	0	0	0	0	0.63882	0.886505	0.886628	1	0.802031	0.96646	0.989789	0.993316	1
GGPS1	0	0	0	0	0	0	0	0	0	0.639239	0.885103	0.886646	1	0.802031	0.96646	0.989789	0.993318	1
C15orf62	0	0	0	0	0	0	0	0	0	0.632614	0.912863	0.886696	1	0.802031	0.96646	0.989789	0.993324	1
CHMP4A	0	0	0	0	0	0	0	0	0	0.636953	0.894519	0.886775	1	0.802031	0.96646	0.989789	0.993333	1
TNMD	0	0	0	0	0	0	0	0	0	0.643926	0.870263	0.886779	1	0.802031	0.96646	0.989789	0.993334	1
SDF2	0	0	0	0	0	0	0	0	0	0.650485	0.851593	0.886792	1	0.802031	0.96646	0.989789	0.993335	1
RFXAP	0	0	0	0	0	0	0	0	0	0.631759	0.918066	0.886803	1	0.802031	0.96646	0.989789	0.993337	1
ST8SIA4	0	0	0	0	0	0	0	0	0	0.642137	0.876149	0.88681	1	0.802031	0.96646	0.989789	0.993338	1
MYH10	0	1	0	0	0	0.93037	0	0	0	0.941765	0.627911	0.886814	1	0.947471	0.96646	0.989789	0.993338	1
SSR1	0	0	0	0	0	0	0	0	0	0.643263	0.872553	0.886817	1	0.802031	0.96646	0.989789	0.993338	1
H3F3B	0	0	0	0	0	0	0	0	0	0.640581	0.881532	0.886835	1	0.802031	0.96646	0.989789	0.993341	1
TBC1D3H	0	0	0	0	0	0	0	0	0	0.643626	0.871698	0.88687	1	0.802031	0.96646	0.989789	0.993345	1
POLR2E	0	0	0	0	0	0	0	0	0	0.644395	0.86934	0.886876	1	0.802031	0.96646	0.989789	0.993346	1
KANK3	0	1	0	0	0	1.53232	0	0	0	0.690287	0.775521	0.88688	1	0.802031	0.96646	0.989789	0.993346	1
HAUS1	0	0	0	0	0	0	0	0	0	0.637992	0.891359	0.886906	1	0.802031	0.96646	0.989789	0.993349	1
BIN3	0	0	0	0	0	0	0	0	0	0.644519	0.869327	0.886945	1	0.802031	0.96646	0.989789	0.993354	1
TIMM8B	0	0	0	0	0	0	0	0	0	0.63735	0.894324	0.886978	1	0.802031	0.96646	0.989789	0.993358	1
C21orf91	0	0	0	0	0	0	0	0	0	0.643808	0.872021	0.887033	1	0.802031	0.96646	0.989789	0.993364	1
RARRES3	0	0	0	0	0	0	0	0	0	0.640346	0.883568	0.887037	1	0.802031	0.96646	0.989789	0.993365	1
PCDH9	2	1	0	0	0	0.646884	0	0	0	0.743807	0.687251	0.887058	1	0.811496	0.96646	0.989789	0.993367	1
SCHIP1	0	0	0	0	0	0	0	0	0	0.638455	0.890594	0.887058	1	0.802031	0.96646	0.989789	0.993367	1
C12orf5	0	0	0	0	0	0	0	0	0	0.635541	0.902471	0.887081	1	0.802031	0.96646	0.989789	0.99337	1
LINC00999	0	0	0	0	0	0	0	0	0	0.640043	0.885131	0.887117	1	0.802031	0.96646	0.989789	0.993374	1
TVP23C	0	0	0	0	0	0	0	0	0	0.65079	0.852481	0.887149	1	0.802031	0.96646	0.989789	0.993378	1
FAM219A	0	0	0	0	0	0	0	0	0	0.637822	0.893704	0.887162	1	0.802031	0.96646	0.989789	0.99338	1
CUTA	0	0	0	0	0	0	0	0	0	0.644709	0.869983	0.887174	1	0.802031	0.96646	0.989789	0.993381	1
C20orf27	0	0	0	0	0	0	0	0	0	0.635741	0.90236	0.887184	1	0.802031	0.96646	0.989789	0.993382	1
RPRML	0	0	0	0	0	0	0	0	0	0.629695	0.933674	0.887186	1	0.802031	0.96646	0.989789	0.993383	1
ATG4A	0	0	0	0	0	0	0	0	0	0.649321	0.856696	0.887201	1	0.802031	0.96646	0.989789	0.993385	1
CENPA	0	0	0	0	0	0	0	0	0	0.640459	0.884197	0.887206	1	0.802031	0.96646	0.989789	0.993385	1
RRM2B	0	0	0	0	0	0	0	0	0	0.646797	0.863922	0.887216	1	0.802031	0.96646	0.989789	0.993386	1
AC025287.1	0	0	0	0	0	0	0	0	0	0.66256	0.825216	0.887276	1	0.802031	0.96646	0.989789	0.993393	1
ZDHHC11	2	1	0	0	0	1.30072	0	0	0	0.845299	0.672925	0.887277	1	0.868069	0.96646	0.989789	0.993394	1
CHCHD3	0	0	0	0	0	0	0	0	0	0.644187	0.87258	0.887351	1	0.802031	0.96646	0.989789	0.993402	1
SLC24A1	0	1	0	0	0	1.47343	0	0	0	0.715787	0.744239	0.887364	1	0.804473	0.96646	0.989789	0.993404	1
ART4	0	0	0	0	0	0	0	0	0	0.639884	0.887311	0.887375	1	0.802031	0.96646	0.989789	0.993405	1
FAM160A2	0	1	0	0	0	1.51939	0	0	0	0.695746	0.769351	0.887401	1	0.802217	0.96646	0.989789	0.993408	1
GNGT2	0	0	0	0	0	0	0	0	0	0.638202	0.893933	0.887418	1	0.802031	0.96646	0.989789	0.99341	1
XRCC2	0	0	0	0	0	0	0	0	0	0.639871	0.887794	0.887444	1	0.802031	0.96646	0.989789	0.993414	1
PAFAH1B3	0	0	0	0	0	0	0	0	0	0.641675	0.881489	0.88746	1	0.802031	0.96646	0.989789	0.993415	1
TMEM91	0	0	0	0	0	0	0	0	0	0.640398	0.886037	0.887469	1	0.802031	0.96646	0.989789	0.993417	1
ALS2	0	1	0	0	0	1.20811	0	0	0	0.854578	0.650652	0.88751	1	0.875093	0.96646	0.989789	0.993421	1
CHCHD10	0	0	0	0	0	0	0	0	0	0.634322	0.911252	0.887511	1	0.802031	0.96646	0.989789	0.993422	1
RNASE11	0	0	0	0	0	0	0	0	0	0.638025	0.895321	0.887521	1	0.802031	0.96646	0.989789	0.993423	1
AC004466.1	0	0	0	0	0	0	0	0	0	0.632682	0.919705	0.88754	1	0.802031	0.96646	0.989789	0.993425	1
NSDHL	0	0	0	0	0	0	0	0	0	0.640838	0.885322	0.887609	1	0.802031	0.96646	0.989789	0.993433	1
POTEM	1	0	0	0	0	0	0	0	0	0.641197	0.884076	0.887613	1	0.802031	0.96646	0.989789	0.993434	1
CDK6	0	0	0	0	0	0	0	0	0	0.641296	0.883805	0.887626	1	0.802031	0.96646	0.989789	0.993435	1
C1orf180	0	0	0	0	0	0	0	0	0	0.642495	0.879752	0.887639	1	0.802031	0.96646	0.989789	0.993437	1
ASF1B	0	0	0	0	0	0	0	0	0	0.639594	0.890077	0.887641	1	0.802031	0.96646	0.989789	0.993437	1
TPGS2	0	0	0	0	0	0	0	0	0	0.646647	0.866757	0.887673	1	0.802031	0.96646	0.989789	0.993441	1
ARGLU1	0	0	0	0	0	0	0	0	0	0.635191	0.908547	0.887682	1	0.802031	0.96646	0.989789	0.993442	1
AK2	0	0	0	0	0	0	0	0	0	0.637352	0.900184	0.887828	1	0.802031	0.96646	0.989789	0.993459	1
CLDN4	0	0	0	0	0	0	0	0	0	0.639758	0.890844	0.887855	1	0.802031	0.96646	0.989789	0.993463	1
C10orf35	0	0	0	0	0	0	0	0	0	0.639341	0.892452	0.887859	1	0.802031	0.96646	0.989789	0.993463	1
GORAB	0	0	0	0	0	0	0	0	0	0.643933	0.876285	0.887865	1	0.802031	0.96646	0.989789	0.993464	1
SCG5	0	0	0	0	0	0	0	0	0	0.643148	0.878917	0.887872	1	0.802031	0.96646	0.989789	0.993465	1
ACOT9	0	0	0	0	0	0	0	0	0	0.645735	0.870642	0.88788	1	0.802031	0.96646	0.989789	0.993465	1
PPP2CB	0	0	0	0	0	0	0	0	0	0.642921	0.880007	0.887927	1	0.802031	0.96646	0.989789	0.993471	1
UQCC1	0	0	0	0	0	0	0	0	0	0.652522	0.851639	0.887934	1	0.802031	0.96646	0.989789	0.993472	1
GKN2	1	0	0	0	0	0	0	0	0	0.645356	0.872137	0.887937	1	0.802031	0.96646	0.989789	0.993472	1
BCL2L15	0	0	0	0	0	0	0	0	0	0.643856	0.877112	0.887965	1	0.802031	0.96646	0.989789	0.993476	1
CST5	0	0	0	0	0	0	0	0	0	0.647238	0.866567	0.887972	1	0.802031	0.96646	0.989789	0.993476	1
CLASP2	0	1	0	0	0	1.22389	0	0	0	0.845038	0.655205	0.887984	1	0.867934	0.96646	0.989789	0.993478	1
SPCS1	0	0	0	0	0	0	0	0	0	0.639423	0.892968	0.887985	1	0.802031	0.96646	0.989789	0.993478	1
IL24	1	0	0	0	0	0	0	0	0	0.654898	0.84589	0.888004	1	0.802031	0.96646	0.989789	0.99348	1
KLRF1	0	0	0	0	0	0	0	0	0	0.660732	0.832185	0.888013	1	0.802031	0.96646	0.989789	0.993481	1
AAMDC	0	0	0	0	0	0	0	0	0	0.645623	0.871745	0.888018	1	0.802031	0.96646	0.989789	0.993482	1
AC020952.1	0	0	0	0	0	0	0	0	0	0.641455	0.885753	0.888035	1	0.802031	0.96646	0.989789	0.993484	1
MRPL45	0	0	0	0	0	0	0	0	0	0.644768	0.874656	0.888054	1	0.802031	0.96646	0.989789	0.993486	1
C14orf23	0	0	0	0	0	0	0	0	0	0.641329	0.886621	0.888102	1	0.802031	0.96646	0.989789	0.993492	1
MRGBP	0	0	0	0	0	0	0	0	0	0.638786	0.896275	0.888105	1	0.802031	0.96646	0.989789	0.993492	1
NDUFAF2	0	0	0	0	0	0	0	0	0	0.656906	0.841496	0.888121	1	0.802031	0.96646	0.989789	0.993494	1
TRMT112	0	0	0	0	0	0	0	0	0	0.640678	0.889258	0.888143	1	0.802031	0.96646	0.989789	0.993497	1
MPV17L	0	0	0	0	0	0	0	0	0	0.652127	0.85377	0.888163	1	0.802031	0.96646	0.989789	0.993499	1
DNAJC8	0	0	0	0	0	0	0	0	0	0.644421	0.876423	0.888168	1	0.802031	0.96646	0.989789	0.9935	1
C17orf50	0	0	0	0	0	0	0	0	0	0.637823	0.900689	0.888175	1	0.802031	0.96646	0.989789	0.993501	1
C6orf226	0	0	0	0	0	0	0	0	0	0.634498	0.916093	0.888203	1	0.802031	0.96646	0.989789	0.993504	1
RDH11	0	0	0	0	0	0	0	0	0	0.64881	0.863334	0.888237	1	0.802031	0.96646	0.989789	0.993508	1
ING3	0	0	0	0	0	0	0	0	0	0.649639	0.861037	0.888252	1	0.802031	0.96646	0.989789	0.99351	1
SRSF10	0	0	0	0	0	0	0	0	0	0.64501	0.875081	0.888268	1	0.802031	0.96646	0.989789	0.993512	1
HSPB9	0	0	0	0	0	0	0	0	0	0.634213	0.918549	0.888319	1	0.802031	0.96646	0.989789	0.993518	1
XIAP	0	0	0	0	0	0	0	0	0	0.642779	0.882886	0.888329	1	0.802031	0.96646	0.989789	0.993519	1
ZDHHC9	0	0	0	0	0	0	0	0	0	0.644383	0.877559	0.888344	1	0.802031	0.96646	0.989789	0.993521	1
BEX2	0	0	0	0	0	0	0	0	0	0.635658	0.911655	0.888351	1	0.802031	0.96646	0.989789	0.993521	1
AP000721.4	0	0	0	0	0	0	0	0	0	0.638122	0.900906	0.88838	1	0.802031	0.96646	0.989789	0.993525	1
KRTAP20-1	0	0	0	0	0	0	0	0	0	0.633369	0.923627	0.88838	1	0.802031	0.96646	0.989789	0.993525	1
NAMPT	0	0	0	0	0	0	0	0	0	0.643588	0.880709	0.888429	1	0.802031	0.96646	0.989789	0.993531	1
DOPEY1	0	1	0	0	0	1.13999	0	0	0	0.897974	0.638919	0.88843	1	0.909793	0.96646	0.989789	0.993531	1
MMP28	0	0	0	0	0	0	0	0	0	0.650127	0.860666	0.888452	1	0.802031	0.96646	0.989789	0.993533	1
FRYL	0	1	0	0	0	0.964059	0	0	0	0.970623	0.627718	0.888463	1	0.97353	0.96646	0.989789	0.993535	1
DNAL1	0	0	0	0	0	0	0	0	0	0.652409	0.854547	0.888482	1	0.802031	0.96646	0.989789	0.993537	1
PLA2G2A	0	0	0	0	0	0	0	0	0	0.639646	0.895437	0.888483	1	0.802031	0.96646	0.989789	0.993537	1
MYL9	0	0	0	0	0	0	0	0	0	0.634971	0.916307	0.888508	1	0.802031	0.96646	0.989789	0.99354	1
C20orf196	0	0	0	0	0	0	0	0	0	0.638236	0.901364	0.88851	1	0.802031	0.96646	0.989789	0.99354	1
UBASH3A	0	1	0	0	0	1.27725	0	0	0	0.814111	0.670411	0.888516	1	0.845637	0.96646	0.989789	0.993541	1
AFG3L2	2	1	0	0	0	0.982135	0	0	0	0.989253	0.629074	0.888519	1	0.990289	0.96646	0.989789	0.993541	1
M6PR	0	0	0	0	0	0	0	0	0	0.646652	0.87206	0.88866	1	0.802031	0.96646	0.989789	0.993558	1
PRAMEF22	0	0	0	0	0	0	0	0	0	0.640529	0.893243	0.888669	1	0.802031	0.96646	0.989789	0.993559	1
TATDN3	0	0	0	0	0	0	0	0	0	0.644016	0.88095	0.888715	1	0.802031	0.96646	0.989789	0.993564	1
CLEC9A	0	0	0	0	0	0	0	0	0	0.655809	0.846889	0.888724	1	0.802031	0.96646	0.989789	0.993565	1
LIPT1	0	0	0	0	0	0	0	0	0	0.641843	0.88872	0.888732	1	0.802031	0.96646	0.989789	0.993566	1
RRAS	0	0	0	0	0	0	0	0	0	0.637092	0.908617	0.888811	1	0.802031	0.96646	0.989789	0.993576	1
COX11	0	0	0	0	0	0	0	0	0	0.647941	0.869017	0.888829	1	0.802031	0.96646	0.989789	0.993578	1
TSPAN8	0	0	0	0	0	0	0	0	0	0.651232	0.859719	0.88888	1	0.802031	0.96646	0.989789	0.993584	1
CAB39	0	0	0	0	0	0	0	0	0	0.644726	0.879572	0.888887	1	0.802031	0.96646	0.989789	0.993585	1
ABHD17B	0	0	0	0	0	0	0	0	0	0.640879	0.893445	0.888902	1	0.802031	0.96646	0.989789	0.993586	1
IL9	0	0	0	0	0	0	0	0	0	0.640877	0.893646	0.888931	1	0.802031	0.96646	0.989789	0.99359	1
PDZK1IP1	0	0	0	0	0	0	0	0	0	0.64725	0.871811	0.888954	1	0.802031	0.96646	0.989789	0.993593	1
HIST4H4	0	0	0	0	0	0	0	0	0	0.63494	0.920608	0.888983	1	0.802031	0.96646	0.989789	0.993596	1
LSM5	0	0	0	0	0	0	0	0	0	0.648043	0.869541	0.888984	1	0.802031	0.96646	0.989789	0.993596	1
UCN	0	0	0	0	0	0	0	0	0	0.638272	0.904726	0.888991	1	0.802031	0.96646	0.989789	0.993597	1
HBQ1	0	0	0	0	0	0	0	0	0	0.638955	0.901873	0.889001	1	0.802031	0.96646	0.989789	0.993598	1
UCN2	1	0	0	0	0	0	0	0	0	0.63952	0.899632	0.889017	1	0.802031	0.96646	0.989789	0.9936	1
PAIP2B	0	0	0	0	0	0	0	0	0	0.644921	0.879688	0.889018	1	0.802031	0.96646	0.989789	0.9936	1
RNF185	0	0	0	0	0	0	0	0	0	0.64133	0.892503	0.889021	1	0.802031	0.96646	0.989789	0.9936	1
DGCR6	0	0	0	0	0	0	0	0	0	0.648425	0.868583	0.889021	1	0.802031	0.96646	0.989789	0.993601	1
S100A8	0	0	0	0	0	0	0	0	0	0.642361	0.888692	0.889027	1	0.802031	0.96646	0.989789	0.993601	1
ANKRD30BL	0	0	0	0	0	0	0	0	0	0.645756	0.877183	0.889062	1	0.802031	0.96646	0.989789	0.993605	1
FADD	0	0	0	0	0	0	0	0	0	0.640201	0.897224	0.889068	1	0.802031	0.96646	0.989789	0.993606	1
AC007461.1	0	0	0	0	0	0	0	0	0	0.634145	0.925942	0.889087	1	0.802031	0.96646	0.989789	0.993608	1
CD83	0	0	0	0	0	0	0	0	0	0.641898	0.891026	0.889123	1	0.802031	0.96646	0.989789	0.993612	1
DNAJC5B	0	0	0	0	0	0	0	0	0	0.645101	0.879708	0.889124	1	0.802031	0.96646	0.989789	0.993613	1
PRKRIP1	0	0	0	0	0	0	0	0	0	0.644935	0.88044	0.889154	1	0.802031	0.96646	0.989789	0.993616	1
C10orf113	0	0	0	0	0	0	0	0	0	0.639267	0.902216	0.88923	1	0.802031	0.96646	0.989789	0.993625	1
SSU72	0	0	0	0	0	0	0	0	0	0.645451	0.879265	0.889248	1	0.802031	0.96646	0.989789	0.993627	1
GAR1	0	0	0	0	0	0	0	0	0	0.645029	0.880694	0.889251	1	0.802031	0.96646	0.989789	0.993628	1
PDHA1	0	0	0	0	0	0	0	0	0	0.645936	0.877757	0.889264	1	0.802031	0.96646	0.989789	0.993629	1
TTR	0	0	0	0	0	0	0	0	0	0.641859	0.89216	0.889275	1	0.802031	0.96646	0.989789	0.99363	1
ATG5	1	0	0	0	0	0	0	0	0	0.651593	0.860698	0.889277	1	0.802031	0.96646	0.989789	0.993631	1
ABI3BP	0	1	0	0	0	0.818824	0	0	0	0.836187	0.66131	0.889278	1	0.861265	0.96646	0.989789	0.993631	1
PLAC8L1	0	0	0	0	0	0	0	0	0	0.647065	0.874201	0.889279	1	0.802031	0.96646	0.989789	0.993631	1
ATRNL1	0	1	0	0	0	1.16558	0	0	0	0.881233	0.644991	0.88932	1	0.895949	0.96646	0.989789	0.993636	1
ANXA2	0	0	0	0	0	0	0	0	0	0.645049	0.881127	0.889335	1	0.802031	0.96646	0.989789	0.993637	1
RBBP7	0	0	0	0	0	0	0	0	0	0.651699	0.860825	0.889361	1	0.802031	0.96646	0.989789	0.99364	1
CA5B	0	0	0	0	0	0	0	0	0	0.648941	0.869021	0.889394	1	0.802031	0.96646	0.989789	0.993644	1
RP11-257K9.8	0	0	0	0	0	0	0	0	0	0.659197	0.841704	0.889413	1	0.802031	0.96646	0.989789	0.993647	1
TMEM45A	0	0	0	0	0	0	0	0	0	0.647023	0.875111	0.889418	1	0.802031	0.96646	0.989789	0.993647	1
TRAM1	0	0	0	0	0	0	0	0	0	0.654972	0.852375	0.889444	1	0.802031	0.96646	0.989789	0.99365	1
METTL9	0	0	0	0	0	0	0	0	0	0.649558	0.867479	0.889451	1	0.802031	0.96646	0.989789	0.993651	1
DTD1	0	0	0	0	0	0	0	0	0	0.6412	0.895967	0.889463	1	0.802031	0.96646	0.989789	0.993652	1
RP11-315O6.2	0	0	0	0	0	0	0	0	0	0.650634	0.864543	0.889494	1	0.802031	0.96646	0.989789	0.993656	1
HIST1H2BB	0	0	0	0	0	0	0	0	0	0.631866	0.945932	0.889524	1	0.802031	0.96646	0.989789	0.99366	1
HBM	0	0	0	0	0	0	0	0	0	0.64726	0.874968	0.889527	1	0.802031	0.96646	0.989789	0.99366	1
CALB1	0	0	0	0	0	0	0	0	0	0.652642	0.859078	0.889537	1	0.802031	0.96646	0.989789	0.993661	1
KRTDAP	0	0	0	0	0	0	0	0	0	0.647553	0.874111	0.88954	1	0.802031	0.96646	0.989789	0.993661	1
RAB4B	0	0	0	0	0	0	0	0	0	0.646828	0.876667	0.889582	1	0.802031	0.96646	0.989789	0.993666	1
RAB4B-EGLN2	0	0	0	0	0	0	0	0	0	0.646828	0.876667	0.889582	1	0.802031	0.96646	0.989789	0.993666	1
PPP1CC	0	0	0	0	0	0	0	0	0	0.645184	0.882163	0.889586	1	0.802031	0.96646	0.989789	0.993667	1
ANKRD7	0	0	0	0	0	0	0	0	0	0.648437	0.871613	0.889588	1	0.802031	0.96646	0.989789	0.993667	1
NDUFAF5	0	0	0	0	0	0	0	0	0	0.648698	0.870823	0.88959	1	0.802031	0.96646	0.989789	0.993667	1
S100A1	0	0	0	0	0	0	0	0	0	0.640777	0.898543	0.889592	1	0.802031	0.96646	0.989789	0.993667	1
POP4	0	0	0	0	0	0	0	0	0	0.64365	0.887889	0.889641	1	0.802031	0.96646	0.989789	0.993673	1
GRPEL2	0	0	0	0	0	0	0	0	0	0.649728	0.868013	0.889648	1	0.802031	0.96646	0.989789	0.993674	1
EFNA5	0	0	0	0	0	0	0	0	0	0.644067	0.886514	0.889661	1	0.802031	0.96646	0.989789	0.993675	1
RP11-351M8.1	0	0	0	0	0	0	0	0	0	0.642841	0.891031	0.889667	1	0.802031	0.96646	0.989789	0.993676	1
CCDC135	1	1	0	0	0	1.22983	0	0	0	0.841496	0.659755	0.889668	1	0.865269	0.96646	0.989789	0.993676	1
ARMS2	0	0	0	0	0	0	0	0	0	0.636079	0.920843	0.889682	1	0.802031	0.96646	0.989789	0.993678	1
FAM167B	0	0	0	0	0	0	0	0	0	0.646051	0.879884	0.889696	1	0.802031	0.96646	0.989789	0.99368	1
ISOC1	0	0	0	0	0	0	0	0	0	0.641568	0.896141	0.889702	1	0.802031	0.96646	0.989789	0.99368	1
TSPO	0	0	0	0	0	0	0	0	0	0.6533	0.858213	0.889727	1	0.802031	0.96646	0.989789	0.993683	1
DGCR6L	0	0	0	0	0	0	0	0	0	0.647079	0.876701	0.88973	1	0.802031	0.96646	0.989789	0.993684	1
MTFR2	0	0	0	0	0	0	0	0	0	0.643875	0.887875	0.889768	1	0.802031	0.96646	0.989789	0.993688	1
CTD-2561J22.3	0	0	0	0	0	0	0	0	0	0.648417	0.872787	0.88979	1	0.802031	0.96646	0.989789	0.993691	1
NUDT2	0	0	0	0	0	0	0	0	0	0.647585	0.875494	0.889804	1	0.802031	0.96646	0.989789	0.993692	1
MRPS17	0	0	0	0	0	0	0	0	0	0.651182	0.864599	0.889811	1	0.802031	0.96646	0.989789	0.993693	1
RP11-133K1.2	0	0	0	0	0	0	0	0	0	0.646557	0.878949	0.889823	1	0.802031	0.96646	0.989789	0.993695	1
TMED3	0	0	0	0	0	0	0	0	0	0.642806	0.892414	0.88986	1	0.802031	0.96646	0.989789	0.993699	1
FAIM	0	0	0	0	0	0	0	0	0	0.646764	0.878495	0.889863	1	0.802031	0.96646	0.989789	0.993699	1
DEFB119	0	0	0	0	0	0	0	0	0	0.650776	0.866166	0.889885	1	0.802031	0.96646	0.989789	0.993702	1
SNRNP27	0	0	0	0	0	0	0	0	0	0.645399	0.883279	0.889895	1	0.802031	0.96646	0.989789	0.993703	1
GUCA2B	0	0	0	0	0	0	0	0	0	0.647142	0.877537	0.889911	1	0.802031	0.96646	0.989789	0.993705	1
FMR1NB	0	0	0	0	0	0	0	0	0	0.641091	0.89966	0.889934	1	0.802031	0.96646	0.989789	0.993707	1
KCTD10	0	0	0	0	0	0	0	0	0	0.644564	0.886584	0.889956	1	0.802031	0.96646	0.989789	0.99371	1
AC007557.1	0	0	0	0	0	0	0	0	0	0.640617	0.901791	0.889957	1	0.802031	0.96646	0.989789	0.99371	1
CRADD	0	0	0	0	0	0	0	0	0	0.641901	0.896675	0.889973	1	0.802031	0.96646	0.989789	0.993712	1
BTC	0	0	0	0	0	0	0	0	0	0.634885	0.930557	0.889991	1	0.802031	0.96646	0.989789	0.993714	1
TAS2R46	0	0	0	0	0	0	0	0	0	0.650414	0.867943	0.890019	1	0.802031	0.96646	0.989789	0.993717	1
UPRT	0	0	0	0	0	0	0	0	0	0.641141	0.900312	0.890054	1	0.802031	0.96646	0.989789	0.993721	1
DGUOK	0	0	0	0	0	0	0	0	0	0.651568	0.864748	0.890055	1	0.802031	0.96646	0.989789	0.993722	1
WFDC2	0	0	0	0	0	0	0	0	0	0.644095	0.888908	0.890058	1	0.802031	0.96646	0.989789	0.993722	1
SUGT1	0	0	0	0	0	0	0	0	0	0.65612	0.852551	0.890111	1	0.802031	0.96646	0.989789	0.993728	1
EMG1	0	0	0	0	0	0	0	0	0	0.64865	0.873913	0.890124	1	0.802031	0.96646	0.989789	0.99373	1
GADD45GIP1	0	0	0	0	0	0	0	0	0	0.641764	0.898336	0.890134	1	0.802031	0.96646	0.989789	0.993731	1
CCDC12	0	0	0	0	0	0	0	0	0	0.644161	0.889171	0.890137	1	0.802031	0.96646	0.989789	0.993731	1
PROCR	0	0	0	0	0	0	0	0	0	0.64533	0.8852	0.89017	1	0.802031	0.96646	0.989789	0.993735	1
GOLGA8B	0	0	0	0	0	0	0	0	0	0.645383	0.885046	0.890175	1	0.802031	0.96646	0.989789	0.993736	1
ATF3	0	0	0	0	0	0	0	0	0	0.641698	0.899071	0.890201	1	0.802031	0.96646	0.989789	0.993739	1
EMC7	0	0	0	0	0	0	0	0	0	0.646689	0.880817	0.890217	1	0.802031	0.96646	0.989789	0.99374	1
AC011897.1	0	0	0	0	0	0	0	0	0	0.642123	0.897495	0.89022	1	0.802031	0.96646	0.989789	0.993741	1
AC104472.1	0	0	0	0	0	0	0	0	0	0.640075	0.906055	0.890221	1	0.802031	0.96646	0.989789	0.993741	1
SCAF1	1	1	0	0	0	0.71106	0	0	0	0.717701	0.749635	0.890233	1	0.804875	0.96646	0.989789	0.993742	1
SWSAP1	0	0	0	0	0	0	0	0	0	0.644289	0.889355	0.890239	1	0.802031	0.96646	0.989789	0.993743	1
LL22NC03-75H12.2	0	0	0	0	0	0	0	0	0	0.646415	0.881923	0.890247	1	0.802031	0.96646	0.989789	0.993744	1
ERGIC1	0	0	0	0	0	0	0	0	0	0.643238	0.893388	0.890256	1	0.802031	0.96646	0.989789	0.993745	1
MRPL53	0	0	0	0	0	0	0	0	0	0.639268	0.909959	0.890257	1	0.802031	0.96646	0.989789	0.993745	1
FAM177A1	0	0	0	0	0	0	0	0	0	0.641878	0.898827	0.89027	1	0.802031	0.96646	0.989789	0.993747	1
C15orf57	0	0	0	0	0	0	0	0	0	0.65269	0.862646	0.890272	1	0.802031	0.96646	0.989789	0.993747	1
FAM96B	0	0	0	0	0	0	0	0	0	0.641836	0.899091	0.890284	1	0.802031	0.96646	0.989789	0.993748	1
CRYGD	0	0	0	0	0	0	0	0	0	0.64706	0.880117	0.890309	1	0.802031	0.96646	0.989789	0.993751	1
HIST2H2BE	0	0	0	0	0	0	0	0	0	0.633684	0.942098	0.890309	1	0.802031	0.96646	0.989789	0.993751	1
CSNK1A1	0	0	0	0	0	0	0	0	0	0.649929	0.87116	0.890344	1	0.802031	0.96646	0.989789	0.993755	1
EIF4G3	0	1	0	0	0	1.36342	0	0	0	0.768169	0.703011	0.890365	1	0.820075	0.96646	0.989789	0.993758	1
HCFC1R1	0	0	0	0	0	0	0	0	0	0.641038	0.903074	0.890379	1	0.802031	0.96646	0.989789	0.993759	1
TMEM127	0	0	0	0	0	0	0	0	0	0.639754	0.908814	0.890394	1	0.802031	0.96646	0.989789	0.993761	1
RP11-886H22.1	0	0	0	0	0	0	0	0	0	0.652346	0.864368	0.890416	1	0.802031	0.96646	0.989789	0.993763	1
AL590483.1	0	0	0	0	0	0	0	0	0	0.645285	0.887342	0.89049	1	0.802031	0.96646	0.989789	0.993772	1
MGARP	0	0	0	0	0	0	0	0	0	0.637395	0.921196	0.890497	1	0.802031	0.96646	0.989789	0.993773	1
LRRC19	0	0	0	0	0	0	0	0	0	0.645666	0.886108	0.89051	1	0.802031	0.96646	0.989789	0.993774	1
ABCA9	1	1	0	0	0	1.18456	0	0	0	0.869163	0.650887	0.890512	1	0.886594	0.96646	0.989789	0.993775	1
MESDC2	0	0	0	0	0	0	0	0	0	0.643142	0.895583	0.890528	1	0.802031	0.96646	0.989789	0.993777	1
FAM127C	0	0	0	0	0	0	0	0	0	0.643153	0.89558	0.890534	1	0.802031	0.96646	0.989789	0.993777	1
C14orf28	0	0	0	0	0	0	0	0	0	0.65433	0.859457	0.890548	1	0.802031	0.96646	0.989789	0.993779	1
CCNE2	0	0	0	0	0	0	0	0	0	0.653747	0.861191	0.890571	1	0.802031	0.96646	0.989789	0.993781	1
TFB1M	0	0	0	0	0	0	0	0	0	0.650053	0.872093	0.890585	1	0.802031	0.96646	0.989789	0.993783	1
AC011551.3	0	0	0	0	0	0	0	0	0	0.655428	0.85672	0.890598	1	0.802031	0.96646	0.989789	0.993785	1
LRRC29	0	0	0	0	0	0	0	0	0	0.650782	0.870096	0.890627	1	0.802031	0.96646	0.989789	0.993788	1
IFI30	0	0	0	0	0	0	0	0	0	0.649504	0.87413	0.890644	1	0.802031	0.96646	0.989789	0.99379	1
HOOK2	2	1	0	0	0	0.978608	0	0	0	0.987108	0.632356	0.890684	1	0.988535	0.96646	0.989789	0.993795	1
AC006156.1	0	0	0	0	0	0	0	0	0	0.655272	0.857636	0.890699	1	0.802031	0.96646	0.989789	0.993796	1
ISG15	0	0	0	0	0	0	0	0	0	0.6424	0.899719	0.890699	1	0.802031	0.96646	0.989789	0.993796	1
FKSG48	0	0	0	0	0	0	0	0	0	0.63464	0.940132	0.890715	1	0.802031	0.96646	0.989789	0.993798	1
PLLP	0	0	0	0	0	0	0	0	0	0.646768	0.883558	0.89072	1	0.802031	0.96646	0.989789	0.993799	1
CRLS1	0	0	0	0	0	0	0	0	0	0.6529	0.864403	0.890731	1	0.802031	0.96646	0.989789	0.9938	1
OR2H2	2	1	0	0	0	1.63591	0	0	0	0.717026	0.774038	0.890735	1	0.804725	0.96646	0.989789	0.9938	1
APOBEC3C	0	0	0	0	0	0	0	0	0	0.661836	0.841303	0.890746	1	0.802031	0.96646	0.989789	0.993802	1
C22orf15	0	0	0	0	0	0	0	0	0	0.654216	0.86077	0.890747	1	0.802031	0.96646	0.989789	0.993802	1
VPS26A	0	0	0	0	0	0	0	0	0	0.647138	0.882499	0.890754	1	0.802031	0.96646	0.989789	0.993803	1
NUDT5	0	0	0	0	0	0	0	0	0	0.650736	0.870993	0.890766	1	0.802031	0.96646	0.989789	0.993804	1
CREG1	0	0	0	0	0	0	0	0	0	0.643541	0.89573	0.890779	1	0.802031	0.96646	0.989789	0.993806	1
RIBC1	0	0	0	0	0	0	0	0	0	0.65906	0.84824	0.890792	1	0.802031	0.96646	0.989789	0.993807	1
SLC35G2	0	0	0	0	0	0	0	0	0	0.646362	0.885542	0.890814	1	0.802031	0.96646	0.989789	0.99381	1
C11orf44	0	0	0	0	0	0	0	0	0	0.65686	0.854017	0.890825	1	0.802031	0.96646	0.989789	0.993811	1
MED4	0	0	0	0	0	0	0	0	0	0.64644	0.88539	0.890834	1	0.802031	0.96646	0.989789	0.993812	1
RABL2A	0	0	0	0	0	0	0	0	0	0.658283	0.850448	0.890847	1	0.802031	0.96646	0.989789	0.993813	1
NUS1	0	0	0	0	0	0	0	0	0	0.645091	0.890353	0.890854	1	0.802031	0.96646	0.989789	0.993814	1
STXBP5L	0	1	0	0	0	0.986544	0	0	0	0.989167	0.630836	0.89087	1	0.990251	0.96646	0.989789	0.993816	1
RCN2	0	0	0	0	0	0	0	0	0	0.652688	0.86587	0.890895	1	0.802031	0.96646	0.989789	0.993819	1
TAF3	0	1	0	0	0	1.50111	0	0	0	0.703597	0.768958	0.890903	1	0.802367	0.96646	0.989789	0.99382	1
HPGD	0	0	0	0	0	0	0	0	0	0.651609	0.869149	0.890913	1	0.802031	0.96646	0.989789	0.993821	1
TMEM88	0	0	0	0	0	0	0	0	0	0.6413	0.906212	0.890953	1	0.802031	0.96646	0.989789	0.993826	1
KCNMB4	0	0	0	0	0	0	0	0	0	0.645614	0.889154	0.890965	1	0.802031	0.96646	0.989789	0.993827	1
ERP27	0	0	0	0	0	0	0	0	0	0.647342	0.883097	0.89097	1	0.802031	0.96646	0.989789	0.993828	1
AC018445.1	0	0	0	0	0	0	0	0	0	0.644463	0.89364	0.890997	1	0.802031	0.96646	0.989789	0.993831	1
GRB2	0	0	0	0	0	0	0	0	0	0.646965	0.884607	0.891005	1	0.802031	0.96646	0.989789	0.993832	1
TCEA1	0	0	0	0	0	0	0	0	0	0.655201	0.859353	0.891008	1	0.802031	0.96646	0.989789	0.993832	1
FUOM	0	0	0	0	0	0	0	0	0	0.644139	0.895177	0.891041	1	0.802031	0.96646	0.989789	0.993836	1
ARL6IP6	0	0	0	0	0	0	0	0	0	0.644398	0.894216	0.891046	1	0.802031	0.96646	0.989789	0.993836	1
ATP6V0B	0	0	0	0	0	0	0	0	0	0.64443	0.894177	0.891059	1	0.802031	0.96646	0.989789	0.993838	1
RP4-576H24.4	0	0	0	0	0	0	0	0	0	0.639352	0.916539	0.891111	1	0.802031	0.96646	0.989789	0.993844	1
KDSR	0	0	0	0	0	0	0	0	0	0.645372	0.891189	0.891144	1	0.802031	0.96646	0.989789	0.993848	1
CCDC169	0	0	0	0	0	0	0	0	0	0.652348	0.868191	0.891146	1	0.802031	0.96646	0.989789	0.993848	1
POU1F1	0	0	0	0	0	0	0	0	0	0.643647	0.898027	0.891176	1	0.802031	0.96646	0.989789	0.993851	1
PPAPDC1B	0	0	0	0	0	0	0	0	0	0.64465	0.894138	0.891179	1	0.802031	0.96646	0.989789	0.993852	1
TSNAX	0	0	0	0	0	0	0	0	0	0.647856	0.882762	0.891206	1	0.802031	0.96646	0.989789	0.993855	1
MRPS22	0	0	0	0	0	0	0	0	0	0.65219	0.869067	0.891222	1	0.802031	0.96646	0.989789	0.993857	1
RP11-834C11.12	0	0	0	0	0	0	0	0	0	0.645155	0.892534	0.891226	1	0.802031	0.96646	0.989789	0.993857	1
TMOD3	0	0	0	0	0	0	0	0	0	0.643785	0.897882	0.891234	1	0.802031	0.96646	0.989789	0.993858	1
PDK3	1	0	0	0	0	0	0	0	0	0.645691	0.890695	0.891249	1	0.802031	0.96646	0.989789	0.99386	1
C8orf86	0	0	0	0	0	0	0	0	0	0.640554	0.912012	0.891264	1	0.802031	0.96646	0.989789	0.993862	1
ASB11	0	0	0	0	0	0	0	0	0	0.650192	0.875519	0.891278	1	0.802031	0.96646	0.989789	0.993863	1
GYPC	0	0	0	0	0	0	0	0	0	0.642954	0.901887	0.891323	1	0.802031	0.96646	0.989789	0.993868	1
EAF1	0	0	0	0	0	0	0	0	0	0.641287	0.909484	0.891372	1	0.802031	0.96646	0.989789	0.993874	1
LAGE3	0	0	0	0	0	0	0	0	0	0.642257	0.905592	0.891425	1	0.802031	0.96646	0.989789	0.99388	1
C8orf49	0	0	0	0	0	0	0	0	0	0.639861	0.916949	0.891456	1	0.802031	0.96646	0.989789	0.993884	1
ARL16	0	0	0	0	0	0	0	0	0	0.642095	0.906701	0.891478	1	0.802031	0.96646	0.989789	0.993886	1
LINC00923	0	0	0	0	0	0	0	0	0	0.64494	0.895793	0.891592	1	0.802031	0.96646	0.989789	0.993899	1
ARRDC3	0	0	0	0	0	0	0	0	0	0.648439	0.883413	0.891643	1	0.802031	0.96646	0.989789	0.993905	1
BPGM	0	0	0	0	0	0	0	0	0	0.649843	0.879031	0.891695	1	0.802031	0.96646	0.989789	0.993911	1
PSMB7	0	0	0	0	0	0	0	0	0	0.642612	0.906083	0.891695	1	0.802031	0.96646	0.989789	0.993911	1
SLC25A43	0	0	0	0	0	0	0	0	0	0.654191	0.865756	0.891707	1	0.802031	0.96646	0.989789	0.993912	1
GNAT3	0	0	0	0	0	0	0	0	0	0.652424	0.871174	0.891742	1	0.802031	0.96646	0.989789	0.993916	1
NLRP9	1	1	0	0	0	0.917807	0	0	0	0.930662	0.63805	0.891869	1	0.938043	0.96646	0.989789	0.993931	1
NEK7	0	0	0	0	0	0	0	0	0	0.652568	0.871549	0.891891	1	0.802031	0.96646	0.989789	0.993934	1
UFSP1	0	0	0	0	0	0	0	0	0	0.642574	0.907826	0.891902	1	0.802031	0.96646	0.989789	0.993935	1
PRAMEF14	0	0	0	0	0	0	0	0	0	0.646615	0.891649	0.891923	1	0.802031	0.96646	0.989789	0.993937	1
C9orf170	0	0	0	0	0	0	0	0	0	0.649483	0.88165	0.891938	1	0.802031	0.96646	0.989789	0.993939	1
TSHB	0	0	0	0	0	0	0	0	0	0.639517	0.923007	0.891939	1	0.802031	0.96646	0.989789	0.993939	1
MGME1	0	0	0	0	0	0	0	0	0	0.654804	0.865235	0.891946	1	0.802031	0.96646	0.989789	0.99394	1
REG4	0	0	0	0	0	0	0	0	0	0.663093	0.843657	0.891954	1	0.802031	0.96646	0.989789	0.993941	1
ROPN1	0	0	0	0	0	0	0	0	0	0.650098	0.879777	0.891966	1	0.802031	0.96646	0.989789	0.993942	1
FATE1	0	0	0	0	0	0	0	0	0	0.653788	0.868382	0.891982	1	0.802031	0.96646	0.989789	0.993944	1
AP001468.1	0	0	0	0	0	0	0	0	0	0.637589	0.93484	0.891993	1	0.802031	0.96646	0.989789	0.993945	1
CLNS1A	0	0	0	0	0	0	0	0	0	0.644872	0.899028	0.892023	1	0.802031	0.96646	0.989789	0.993949	1
C7orf65	0	0	0	0	0	0	0	0	0	0.654924	0.865333	0.892031	1	0.802031	0.96646	0.989789	0.993949	1
RP11-231C14.4	0	0	0	0	0	0	0	0	0	0.63872	0.928367	0.892034	1	0.802031	0.96646	0.989789	0.99395	1
CSH2	0	0	0	0	0	0	0	0	0	0.646863	0.891809	0.892089	1	0.802031	0.96646	0.989789	0.993956	1
ARPC2	0	0	0	0	0	0	0	0	0	0.648448	0.886354	0.892129	1	0.802031	0.96646	0.989789	0.993961	1
RQCD1	0	0	0	0	0	0	0	0	0	0.651064	0.877588	0.89213	1	0.802031	0.96646	0.989789	0.993961	1
MYH9	0	1	0	0	0	0.893781	0	0	0	0.908892	0.642777	0.892158	1	0.918723	0.96646	0.989789	0.993964	1
CHDH	1	1	0	0	0	1.38806	0	0	0	0.75586	0.716842	0.892164	1	0.815777	0.96646	0.989789	0.993965	1
HDDC3	0	0	0	0	0	0	0	0	0	0.647417	0.89026	0.892164	1	0.802031	0.96646	0.989789	0.993965	1
RPL13A	0	0	0	0	0	0	0	0	0	0.654093	0.868602	0.892193	1	0.802031	0.96646	0.989789	0.993968	1
GTSF1L	0	0	0	0	0	0	0	0	0	0.644541	0.901617	0.892198	1	0.802031	0.96646	0.989789	0.993969	1
AC015660.1	0	0	0	0	0	0	0	0	0	0.640566	0.919918	0.892208	1	0.802031	0.96646	0.989789	0.99397	1
RAB38	0	0	0	0	0	0	0	0	0	0.650506	0.879925	0.892221	1	0.802031	0.96646	0.989789	0.993971	1
EFNA1	0	0	0	0	0	0	0	0	0	0.651723	0.876172	0.892251	1	0.802031	0.96646	0.989789	0.993975	1
CCDC152	0	0	0	0	0	0	0	0	0	0.654111	0.868966	0.89227	1	0.802031	0.96646	0.989789	0.993977	1
DNAJC9	0	0	0	0	0	0	0	0	0	0.647534	0.890523	0.892272	1	0.802031	0.96646	0.989789	0.993977	1
OR5H14	0	0	0	0	0	0	0	0	0	0.64142	0.916239	0.89228	1	0.802031	0.96646	0.989789	0.993978	1
MCCC1	2	1	0	0	0	0.857418	0	0	0	0.908298	0.63488	0.892336	1	0.918354	0.96646	0.989789	0.993984	1
RNF2	0	0	0	0	0	0	0	0	0	0.652354	0.875051	0.892404	1	0.802031	0.96646	0.989789	0.993992	1
TMED4	0	0	0	0	0	0	0	0	0	0.651695	0.877171	0.892411	1	0.802031	0.96646	0.989789	0.993993	1
MED7	0	0	0	0	0	0	0	0	0	0.644793	0.902157	0.892418	1	0.802031	0.96646	0.989789	0.993994	1
GTPBP8	0	0	0	0	0	0	0	0	0	0.644197	0.904702	0.892424	1	0.802031	0.96646	0.989789	0.993994	1
STX16	0	0	0	0	0	0	0	0	0	0.651714	0.877249	0.892435	1	0.802031	0.96646	0.989789	0.993996	1
AL355390.1	0	0	0	0	0	0	0	0	0	0.65728	0.860901	0.892459	1	0.802031	0.96646	0.989789	0.993998	1
C10orf131	0	0	0	0	0	0	0	0	0	0.653523	0.871768	0.892463	1	0.802031	0.96646	0.989789	0.993999	1
MPDU1	0	0	0	0	0	0	0	0	0	0.654392	0.869178	0.892466	1	0.802031	0.96646	0.989789	0.993999	1
HPN	2	1	0	0	0	1.16646	0	0	0	0.908753	0.656543	0.892468	1	0.918675	0.96646	0.989789	0.993999	1
AVPI1	0	0	0	0	0	0	0	0	0	0.647817	0.890821	0.892479	1	0.802031	0.96646	0.989789	0.994001	1
AL136531.1	0	0	0	0	0	0	0	0	0	0.651943	0.876853	0.892494	1	0.802031	0.96646	0.989789	0.994002	1
TOB1	0	0	0	0	0	0	0	0	0	0.641789	0.916244	0.892494	1	0.802031	0.96646	0.989789	0.994002	1
EMP2	0	0	0	0	0	0	0	0	0	0.657795	0.859753	0.892511	1	0.802031	0.96646	0.989789	0.994004	1
FIGF	0	0	0	0	0	0	0	0	0	0.650255	0.882505	0.892516	1	0.802031	0.96646	0.989789	0.994005	1
CLC	0	0	0	0	0	0	0	0	0	0.65608	0.864624	0.892531	1	0.802031	0.96646	0.989789	0.994006	1
SLC35A1	0	0	0	0	0	0	0	0	0	0.653908	0.871067	0.892547	1	0.802031	0.96646	0.989789	0.994008	1
RAMP1	0	0	0	0	0	0	0	0	0	0.648825	0.887721	0.892562	1	0.802031	0.96646	0.989789	0.99401	1
TUBE1	0	0	0	0	0	0	0	0	0	0.652232	0.876363	0.892569	1	0.802031	0.96646	0.989789	0.994011	1
RPP21	0	0	0	0	0	0	0	0	0	0.654428	0.869695	0.892582	1	0.802031	0.96646	0.989789	0.994012	1
AL589765.1	0	0	0	0	0	0	0	0	0	0.646789	0.895675	0.89263	1	0.802031	0.96646	0.989789	0.994018	1
TSPAN19	0	0	0	0	0	0	0	0	0	0.667221	0.837338	0.892696	1	0.802031	0.96646	0.989789	0.994025	1
OOSP2	0	0	0	0	0	0	0	0	0	0.649544	0.886198	0.892723	1	0.802031	0.96646	0.989789	0.994028	1
MYO3B	0	1	0	0	0	1.09442	0	0	0	0.929168	0.639768	0.892728	1	0.936863	0.96646	0.989789	0.994029	1
FAM173B	1	0	0	0	0	0	0	0	0	0.657366	0.862096	0.892743	1	0.802031	0.96646	0.989789	0.994031	1
SAMD10	0	0	0	0	0	0	0	0	0	0.64924	0.887778	0.892805	1	0.802031	0.96646	0.989789	0.994038	1
CCL16	0	0	0	0	0	0	0	0	0	0.652593	0.876764	0.892841	1	0.802031	0.96646	0.989789	0.994042	1
SLC35B4	0	0	0	0	0	0	0	0	0	0.655074	0.869553	0.892913	1	0.802031	0.96646	0.989789	0.99405	1
STX12	1	0	0	0	0	0	0	0	0	0.656251	0.86614	0.892917	1	0.802031	0.96646	0.989789	0.99405	1
CYSLTR1	0	0	0	0	0	0	0	0	0	0.642692	0.915695	0.892952	1	0.802031	0.96646	0.989789	0.994054	1
CD58	0	0	0	0	0	0	0	0	0	0.651439	0.881208	0.892962	1	0.802031	0.96646	0.989789	0.994055	1
NKIRAS2	0	0	0	0	0	0	0	0	0	0.648485	0.89164	0.892983	1	0.802031	0.96646	0.989789	0.994058	1
LRRC59	0	0	0	0	0	0	0	0	0	0.649859	0.88676	0.892991	1	0.802031	0.96646	0.989789	0.994059	1
CEP44	0	0	0	0	0	0	0	0	0	0.649793	0.887175	0.893021	1	0.802031	0.96646	0.989789	0.994062	1
NXF2B	0	0	0	0	0	0	0	0	0	0.655463	0.86911	0.893045	1	0.802031	0.96646	0.989789	0.994065	1
LOH12CR1	0	0	0	0	0	0	0	0	0	0.650575	0.884646	0.893051	1	0.802031	0.96646	0.989789	0.994065	1
C9orf57	0	0	0	0	0	0	0	0	0	0.659287	0.858475	0.893067	1	0.802031	0.96646	0.989789	0.994067	1
SLC35B3	0	0	0	0	0	0	0	0	0	0.651727	0.880894	0.89307	1	0.802031	0.96646	0.989789	0.994068	1
TIPRL	0	0	0	0	0	0	0	0	0	0.650987	0.883371	0.893071	1	0.802031	0.96646	0.989789	0.994068	1
FGD3	0	1	0	0	0	1.37941	0	0	0	0.760137	0.715464	0.893111	1	0.817641	0.96646	0.989789	0.994072	1
ZNF625-ZNF20	0	0	0	0	0	0	0	0	0	0.657241	0.864332	0.893112	1	0.802031	0.96646	0.989789	0.994072	1
ZBTB33	0	0	0	0	0	0	0	0	0	0.6431	0.915191	0.893127	1	0.802031	0.96646	0.989789	0.994074	1
RASSF3	0	0	0	0	0	0	0	0	0	0.64672	0.899609	0.893162	1	0.802031	0.96646	0.989789	0.994078	1
TGDS	0	0	0	0	0	0	0	0	0	0.658078	0.862276	0.893168	1	0.802031	0.96646	0.989789	0.994079	1
AZI2	0	0	0	0	0	0	0	0	0	0.652498	0.879043	0.893185	1	0.802031	0.96646	0.989789	0.994081	1
PEBP1	0	0	0	0	0	0	0	0	0	0.648706	0.892162	0.893189	1	0.802031	0.96646	0.989789	0.994081	1
CCNDBP1	0	0	0	0	0	0	0	0	0	0.656569	0.866649	0.893189	1	0.802031	0.96646	0.989789	0.994081	1
RAB1B	0	0	0	0	0	0	0	0	0	0.648666	0.892335	0.893193	1	0.802031	0.96646	0.989789	0.994081	1
C16orf97	0	0	0	0	0	0	0	0	0	0.658051	0.862765	0.893249	1	0.802031	0.96646	0.989789	0.994088	1
ADAM15	2	1	0	0	0	0.914389	0	0	0	0.946618	0.634707	0.893271	1	0.951734	0.96646	0.989789	0.99409	1
STC1	0	0	0	0	0	0	0	0	0	0.647786	0.896281	0.893286	1	0.802031	0.96646	0.989789	0.994092	1
ZSCAN1	1	1	0	0	0	0.896397	0	0	0	0.911297	0.644244	0.893309	1	0.920831	0.96646	0.989789	0.994095	1
ZNF256	0	1	0	0	0	1.37082	0	0	0	0.764432	0.712514	0.893339	1	0.818758	0.96646	0.989789	0.994098	1
COA6	0	0	0	0	0	0	0	0	0	0.65527	0.871357	0.893355	1	0.802031	0.96646	0.989789	0.9941	1
MAL2	0	0	0	0	0	0	0	0	0	0.65321	0.877943	0.893391	1	0.802031	0.96646	0.989789	0.994104	1
ERGIC2	0	0	0	0	0	0	0	0	0	0.651642	0.883101	0.893393	1	0.802031	0.96646	0.989789	0.994104	1
ZDHHC21	0	0	0	0	0	0	0	0	0	0.653964	0.875702	0.893416	1	0.802031	0.96646	0.989789	0.994107	1
TMEM261	1	0	0	0	0	0	0	0	0	0.65082	0.886224	0.893445	1	0.802031	0.96646	0.989789	0.99411	1
MRPS25	0	0	0	0	0	0	0	0	0	0.650561	0.887223	0.893461	1	0.802031	0.96646	0.989789	0.994112	1
RHOA	0	0	0	0	0	0	0	0	0	0.647452	0.898794	0.893462	1	0.802031	0.96646	0.989789	0.994112	1
C10orf91	0	0	0	0	0	0	0	0	0	0.655879	0.87031	0.893497	1	0.802031	0.96646	0.989789	0.994116	1
PPP1R11	0	0	0	0	0	0	0	0	0	0.645047	0.909218	0.893506	1	0.802031	0.96646	0.989789	0.994117	1
HTATIP2	0	0	0	0	0	0	0	0	0	0.646627	0.902722	0.893545	1	0.802031	0.96646	0.989789	0.994121	1
DHRS7	0	0	0	0	0	0	0	0	0	0.659954	0.859062	0.893548	1	0.802031	0.96646	0.989789	0.994122	1
TSPY10	0	0	0	0	0	0	0	0	0	0.649348	0.892308	0.893574	1	0.802031	0.96646	0.989789	0.994124	1
ALKBH7	1	0	0	0	0	0	0	0	0	0.646693	0.902869	0.893603	1	0.802031	0.96646	0.989789	0.994128	1
DIMT1	0	0	0	0	0	0	0	0	0	0.656536	0.868993	0.893614	1	0.802031	0.96646	0.989789	0.994129	1
GID8	0	0	0	0	0	0	0	0	0	0.657624	0.865868	0.893618	1	0.802031	0.96646	0.989789	0.994129	1
SPATA9	0	0	0	0	0	0	0	0	0	0.652221	0.882586	0.893631	1	0.802031	0.96646	0.989789	0.994131	1
CTHRC1	0	0	0	0	0	0	0	0	0	0.650088	0.890093	0.893649	1	0.802031	0.96646	0.989789	0.994133	1
COL4A1	1	2	0	0	0	1.08394	0	0	0	0.910444	0.645027	0.893652	1	0.920014	0.96646	0.989789	0.994133	1
PGRMC2	0	0	0	0	0	0	0	0	0	0.646893	0.902456	0.89366	1	0.802031	0.96646	0.989789	0.994134	1
TAS2R13	0	0	0	0	0	0	0	0	0	0.657539	0.866398	0.893673	1	0.802031	0.96646	0.989789	0.994136	1
LY6G5C	0	0	0	0	0	0	0	0	0	0.655158	0.873456	0.893675	1	0.802031	0.96646	0.989789	0.994136	1
SLC35E3	0	0	0	0	0	0	0	0	0	0.654931	0.874176	0.89368	1	0.802031	0.96646	0.989789	0.994136	1
RBM41	0	0	0	0	0	0	0	0	0	0.653162	0.880161	0.893746	1	0.802031	0.96646	0.989789	0.994144	1
C10orf128	0	0	0	0	0	0	0	0	0	0.65138	0.886191	0.893754	1	0.802031	0.96646	0.989789	0.994145	1
POGZ	1	1	0	0	0	1.36765	0	0	0	0.76603	0.71223	0.893772	1	0.819303	0.96646	0.989789	0.994147	1
FBXO5	0	0	0	0	0	0	0	0	0	0.649918	0.891805	0.893819	1	0.802031	0.96646	0.989789	0.994152	1
GNAI3	0	0	0	0	0	0	0	0	0	0.65184	0.885103	0.893834	1	0.802031	0.96646	0.989789	0.994154	1
TP53INP1	0	0	0	0	0	0	0	0	0	0.650525	0.889852	0.893857	1	0.802031	0.96646	0.989789	0.994156	1
PSME3	1	0	0	0	0	0	0	0	0	0.656624	0.870118	0.893872	1	0.802031	0.96646	0.989789	0.994158	1
HIST1H2BO	0	0	0	0	0	0	0	0	0	0.639982	0.940631	0.893904	1	0.802031	0.96646	0.989789	0.994162	1
DNAJC28	0	0	0	0	0	0	0	0	0	0.654122	0.877996	0.893907	1	0.802031	0.96646	0.989789	0.994162	1
CLEC6A	0	0	0	0	0	0	0	0	0	0.667323	0.842417	0.893923	1	0.802031	0.96646	0.989789	0.994164	1
JAK3	0	1	0	0	0	1.26612	0	0	0	0.820399	0.677721	0.893935	1	0.849708	0.96646	0.989789	0.994165	1
MAPRE1	0	0	0	0	0	0	0	0	0	0.653123	0.88145	0.893944	1	0.802031	0.96646	0.989789	0.994166	1
CDC37L1	0	0	0	0	0	0	0	0	0	0.658801	0.864226	0.893944	1	0.802031	0.96646	0.989789	0.994166	1
PLSCR5	0	0	0	0	0	0	0	0	0	0.653061	0.881764	0.893962	1	0.802031	0.96646	0.989789	0.994168	1
FAM215A	0	0	0	0	0	0	0	0	0	0.646905	0.904757	0.893981	1	0.802031	0.96646	0.989789	0.99417	1
ZNF581	0	0	0	0	0	0	0	0	0	0.642651	0.925592	0.894038	1	0.802031	0.96646	0.989789	0.994177	1
FOXD4L3	0	0	0	0	0	0	0	0	0	0.642273	0.927758	0.894044	1	0.802031	0.96646	0.989789	0.994177	1
SCIMP	0	0	0	0	0	0	0	0	0	0.662535	0.854945	0.894098	1	0.802031	0.96646	0.989789	0.994183	1
OTUD7B	1	1	0	0	0	1.44519	0	0	0	0.728621	0.747699	0.894108	1	0.80703	0.96646	0.989789	0.994184	1
ZRANB2	0	0	0	0	0	0	0	0	0	0.651619	0.887812	0.894148	1	0.802031	0.96646	0.989789	0.994189	1
RPS3	0	0	0	0	0	0	0	0	0	0.646849	0.906327	0.894159	1	0.802031	0.96646	0.989789	0.99419	1
C9orf116	0	0	0	0	0	0	0	0	0	0.645486	0.912425	0.894163	1	0.802031	0.96646	0.989789	0.994191	1
MICAL2	0	1	0	0	0	1.40141	0	0	0	0.749335	0.727271	0.894168	1	0.813203	0.96646	0.989789	0.994191	1
RRAGB	0	0	0	0	0	0	0	0	0	0.657165	0.870143	0.894174	1	0.802031	0.96646	0.989789	0.994192	1
AC073342.1	0	0	0	0	0	0	0	0	0	0.643855	0.920554	0.894186	1	0.802031	0.96646	0.989789	0.994193	1
TFF3	0	0	0	0	0	0	0	0	0	0.64835	0.900387	0.894199	1	0.802031	0.96646	0.989789	0.994194	1
JPH4	0	1	0	0	0	1.44774	0	0	0	0.727444	0.749284	0.894221	1	0.806818	0.96646	0.989789	0.994197	1
LINC00935	0	0	0	0	0	0	0	0	0	0.656423	0.872643	0.894226	1	0.802031	0.96646	0.989789	0.994198	1
TIFA	0	0	0	0	0	0	0	0	0	0.649744	0.895323	0.894252	1	0.802031	0.96646	0.989789	0.9942	1
C11orf1	0	0	0	0	0	0	0	0	0	0.660192	0.861954	0.894255	1	0.802031	0.96646	0.989789	0.994201	1
ST20-MTHFS	0	0	0	0	0	0	0	0	0	0.651721	0.888134	0.894257	1	0.802031	0.96646	0.989789	0.994201	1
F8	0	1	0	0	0	0.975037	0	0	0	0.979746	0.636855	0.894258	1	0.98175	0.96646	0.989789	0.994201	1
LPAR4	1	0	0	0	0	0	0	0	0	0.647736	0.903371	0.894265	1	0.802031	0.96646	0.989789	0.994202	1
C10orf10	0	0	0	0	0	0	0	0	0	0.646571	0.90848	0.894283	1	0.802031	0.96646	0.989789	0.994204	1
MRRF	0	0	0	0	0	0	0	0	0	0.647114	0.906274	0.894303	1	0.802031	0.96646	0.989789	0.994206	1
RNASE4	0	0	0	0	0	0	0	0	0	0.647421	0.905545	0.894381	1	0.802031	0.96646	0.989789	0.994215	1
PRPF18	0	0	0	0	0	0	0	0	0	0.655325	0.876937	0.894388	1	0.802031	0.96646	0.989789	0.994216	1
FXYD6	0	0	0	0	0	0	0	0	0	0.65836	0.867805	0.89439	1	0.802031	0.96646	0.989789	0.994216	1
HDGFRP3	0	0	0	0	0	0	0	0	0	0.648853	0.899782	0.894398	1	0.802031	0.96646	0.989789	0.994217	1
AC092687.4	0	0	0	0	0	0	0	0	0	0.660077	0.863005	0.894401	1	0.802031	0.96646	0.989789	0.994217	1
TAGLN3	0	0	0	0	0	0	0	0	0	0.653902	0.881628	0.894407	1	0.802031	0.96646	0.989789	0.994218	1
IMPACT	0	0	0	0	0	0	0	0	0	0.656936	0.872524	0.894486	1	0.802031	0.96646	0.989789	0.994227	1
PTRH2	0	0	0	0	0	0	0	0	0	0.658104	0.869121	0.894498	1	0.802031	0.96646	0.989789	0.994228	1
ATXN3L	0	0	0	0	0	0	0	0	0	0.649275	0.898928	0.894514	1	0.802031	0.96646	0.989789	0.99423	1
AGRP	0	0	0	0	0	0	0	0	0	0.646269	0.911812	0.894535	1	0.802031	0.96646	0.989789	0.994232	1
RHOC	0	0	0	0	0	0	0	0	0	0.651881	0.889332	0.894536	1	0.802031	0.96646	0.989789	0.994232	1
LIN7A	0	0	0	0	0	0	0	0	0	0.654468	0.88069	0.894562	1	0.802031	0.96646	0.989789	0.994235	1
PRAM1	0	1	0	0	0	1.53672	0	0	0	0.688445	0.803312	0.894578	1	0.802031	0.96646	0.989789	0.994237	1
SETD9	0	0	0	0	0	0	0	0	0	0.658603	0.868171	0.894592	1	0.802031	0.96646	0.989789	0.994238	1
PAQR3	0	0	0	0	0	0	0	0	0	0.657132	0.872591	0.894606	1	0.802031	0.96646	0.989789	0.99424	1
DIRC3	0	0	0	0	0	0	0	0	0	0.655911	0.876508	0.894636	1	0.802031	0.96646	0.989789	0.994243	1
PTPLB	0	0	0	0	0	0	0	0	0	0.657824	0.870782	0.894653	1	0.802031	0.96646	0.989789	0.994245	1
FYB	9	9	0	1	0	1.04724	1.70823	1.70823	0	0.923652	0.637077	0.894676	1	0.931861	0.96646	0.989789	0.994248	1
STARD5	0	0	0	0	0	0	0	0	0	0.653558	0.884539	0.894701	1	0.802031	0.96646	0.989789	0.99425	1
MALSU1	0	0	0	0	0	0	0	0	0	0.650161	0.896874	0.894717	1	0.802031	0.96646	0.989789	0.994252	1
ZCCHC10	0	0	0	0	0	0	0	0	0	0.653412	0.885164	0.894722	1	0.802031	0.96646	0.989789	0.994253	1
MTRF1L	0	0	0	0	0	0	0	0	0	0.652415	0.88867	0.89473	1	0.802031	0.96646	0.989789	0.994254	1
PMF1-BGLAP	0	0	0	0	0	0	0	0	0	0.654731	0.881031	0.894766	1	0.802031	0.96646	0.989789	0.994258	1
RANGRF	0	0	0	0	0	0	0	0	0	0.657189	0.873308	0.894767	1	0.802031	0.96646	0.989789	0.994258	1
GGNBP1	0	0	0	0	0	0	0	0	0	0.655076	0.87999	0.89478	1	0.802031	0.96646	0.989789	0.994259	1
MRPL21	0	0	0	0	0	0	0	0	0	0.661496	0.861245	0.894821	1	0.802031	0.96646	0.989789	0.994264	1
CCL4	0	0	0	0	0	0	0	0	0	0.651861	0.891465	0.894858	1	0.802031	0.96646	0.989789	0.994268	1
CAPS	2	1	0	0	0	1.50485	0	0	0	0.762753	0.739312	0.894886	1	0.817916	0.96646	0.989789	0.994271	1
AL583828.1	0	0	0	0	0	0	0	0	0	0.657717	0.872379	0.894888	1	0.802031	0.96646	0.989789	0.994271	1
DYDC1	0	0	0	0	0	0	0	0	0	0.655922	0.878043	0.894911	1	0.802031	0.96646	0.989789	0.994274	1
RBPMS	0	0	0	0	0	0	0	0	0	0.649522	0.900784	0.894918	1	0.802031	0.96646	0.989789	0.994275	1
BLOC1S5	0	0	0	0	0	0	0	0	0	0.655229	0.880305	0.894918	1	0.802031	0.96646	0.989789	0.994275	1
FANCA	0	1	0	0	0	1.17294	0	0	0	0.876517	0.656473	0.894947	1	0.892374	0.96646	0.989789	0.994278	1
TMEM65	0	0	0	0	0	0	0	0	0	0.646464	0.914426	0.894968	1	0.802031	0.96646	0.989789	0.99428	1
TMEM165	0	0	0	0	0	0	0	0	0	0.649324	0.901985	0.894974	1	0.802031	0.96646	0.989789	0.994281	1
IL19	0	0	0	0	0	0	0	0	0	0.65297	0.888334	0.894987	1	0.802031	0.96646	0.989789	0.994282	1
NRIP3	0	0	0	0	0	0	0	0	0	0.650025	0.899323	0.894995	1	0.802031	0.96646	0.989789	0.994283	1
ZNF705G	0	0	0	0	0	0	0	0	0	0.652257	0.890985	0.895005	1	0.802031	0.96646	0.989789	0.994284	1
C1orf52	0	0	0	0	0	0	0	0	0	0.64752	0.910099	0.895033	1	0.802031	0.96646	0.989789	0.994287	1
UBE2G2	0	0	0	0	0	0	0	0	0	0.652502	0.890351	0.895044	1	0.802031	0.96646	0.989789	0.994289	1
PITPNC1	2	1	0	0	0	1.37829	0	0	0	0.812128	0.704607	0.895049	1	0.844581	0.96646	0.989789	0.994289	1
AMELX	0	0	0	0	0	0	0	0	0	0.654787	0.882705	0.895079	1	0.802031	0.96646	0.989789	0.994293	1
FGF20	0	0	0	0	0	0	0	0	0	0.644061	0.927814	0.895083	1	0.802031	0.96646	0.989789	0.994293	1
CHCHD4	0	0	0	0	0	0	0	0	0	0.650855	0.897019	0.895129	1	0.802031	0.96646	0.989789	0.994298	1
OCIAD1	0	0	0	0	0	0	0	0	0	0.653064	0.888909	0.895131	1	0.802031	0.96646	0.989789	0.994298	1
TAS2R20	0	0	0	0	0	0	0	0	0	0.661305	0.863397	0.895143	1	0.802031	0.96646	0.989789	0.9943	1
GCSAML	0	0	0	0	0	0	0	0	0	0.653912	0.886132	0.895158	1	0.802031	0.96646	0.989789	0.994301	1
KNCN	0	0	0	0	0	0	0	0	0	0.645624	0.920857	0.895237	1	0.802031	0.96646	0.989789	0.99431	1
HIST1H3J	0	0	0	0	0	0	0	0	0	0.644877	0.924894	0.895249	1	0.802031	0.96646	0.989789	0.994311	1
DKK1	0	0	0	0	0	0	0	0	0	0.649975	0.901575	0.895285	1	0.802031	0.96646	0.989789	0.994315	1
COMMD4	0	0	0	0	0	0	0	0	0	0.651089	0.897372	0.895312	1	0.802031	0.96646	0.989789	0.994318	1
IQCF2	0	0	0	0	0	0	0	0	0	0.680124	0.821087	0.895329	1	0.802031	0.96646	0.989789	0.99432	1
EIF4E3	0	0	0	0	0	0	0	0	0	0.660448	0.866859	0.895348	1	0.802031	0.96646	0.989789	0.994322	1
THG1L	0	0	0	0	0	0	0	0	0	0.655763	0.881428	0.895404	1	0.802031	0.96646	0.989789	0.994328	1
NDUFB10	0	0	0	0	0	0	0	0	0	0.658564	0.872691	0.895409	1	0.802031	0.96646	0.989789	0.994329	1
NHLRC3	0	0	0	0	0	0	0	0	0	0.658013	0.874453	0.895426	1	0.802031	0.96646	0.989789	0.994331	1
RIT1	0	0	0	0	0	0	0	0	0	0.658019	0.874621	0.895459	1	0.802031	0.96646	0.989789	0.994335	1
SAPCD1	1	0	0	0	0	0	0	0	0	0.65708	0.87768	0.895485	1	0.802031	0.96646	0.989789	0.994337	1
EIF4E	0	0	0	0	0	0	0	0	0	0.662154	0.862833	0.895491	1	0.802031	0.96646	0.989789	0.994338	1
HSCB	0	0	0	0	0	0	0	0	0	0.657966	0.875009	0.8955	1	0.802031	0.96646	0.989789	0.994339	1
CNBP	0	0	0	0	0	0	0	0	0	0.649633	0.90485	0.895542	1	0.802031	0.96646	0.989789	0.994344	1
EMC6	0	0	0	0	0	0	0	0	0	0.648967	0.907742	0.89555	1	0.802031	0.96646	0.989789	0.994345	1
TMEM222	1	0	0	0	0	0	0	0	0	0.655663	0.882649	0.895555	1	0.802031	0.96646	0.989789	0.994345	1
LDHB	0	0	0	0	0	0	0	0	0	0.656191	0.881097	0.895585	1	0.802031	0.96646	0.989789	0.994348	1
C17orf98	0	0	0	0	0	0	0	0	0	0.652477	0.894388	0.895648	1	0.802031	0.96646	0.989789	0.994355	1
VMAC	0	0	0	0	0	0	0	0	0	0.64564	0.924669	0.895663	1	0.802031	0.96646	0.989789	0.994357	1
SEC16B	0	1	0	0	0	0.966478	0	0	0	0.972645	0.639693	0.895691	1	0.975363	0.96646	0.989789	0.99436	1
FAM26D	0	0	0	0	0	0	0	0	0	0.651987	0.896633	0.895708	1	0.802031	0.96646	0.989789	0.994362	1
IL6	0	0	0	0	0	0	0	0	0	0.648041	0.913162	0.895713	1	0.802031	0.96646	0.989789	0.994363	1
ACOT6	0	0	0	0	0	0	0	0	0	0.651964	0.896767	0.895714	1	0.802031	0.96646	0.989789	0.994363	1
PRKRA	0	0	0	0	0	0	0	0	0	0.65213	0.896324	0.895743	1	0.802031	0.96646	0.989789	0.994366	1
PRELID1	0	0	0	0	0	0	0	0	0	0.661696	0.865414	0.895746	1	0.802031	0.96646	0.989789	0.994366	1
CTD-2192J16.24	0	0	0	0	0	0	0	0	0	0.654531	0.887832	0.895776	1	0.802031	0.96646	0.989789	0.99437	1
SCO1	0	0	0	0	0	0	0	0	0	0.651741	0.898962	0.895908	1	0.802031	0.96646	0.989789	0.994384	1
RPL36	0	0	0	0	0	0	0	0	0	0.648489	0.912711	0.895912	1	0.802031	0.96646	0.989789	0.994384	1
NCAPD2	0	1	0	0	0	1.29996	0	0	0	0.801545	0.69228	0.895922	1	0.837259	0.96646	0.989789	0.994386	1
FBXO41	1	1	0	0	0	1.50227	0	0	0	0.703093	0.784907	0.895939	1	0.802367	0.96646	0.989789	0.994387	1
ZNF705A	0	0	0	0	0	0	0	0	0	0.653844	0.89135	0.895948	1	0.802031	0.96646	0.989789	0.994388	1
RANBP1	0	0	0	0	0	0	0	0	0	0.656733	0.881537	0.895958	1	0.802031	0.96646	0.989789	0.994389	1
ID2	0	0	0	0	0	0	0	0	0	0.646654	0.922243	0.895981	1	0.802031	0.96646	0.989789	0.994392	1
ARMC7	0	0	0	0	0	0	0	0	0	0.648237	0.914559	0.895995	1	0.802031	0.96646	0.989789	0.994394	1
NKIRAS1	0	0	0	0	0	0	0	0	0	0.655246	0.886792	0.896006	1	0.802031	0.96646	0.989789	0.994395	1
COA3	0	0	0	0	0	0	0	0	0	0.656764	0.881785	0.896017	1	0.802031	0.96646	0.989789	0.994396	1
RGS10	0	0	0	0	0	0	0	0	0	0.657018	0.88111	0.896043	1	0.802031	0.96646	0.989789	0.994399	1
ZNF449	0	0	0	0	0	0	0	0	0	0.655854	0.885021	0.896053	1	0.802031	0.96646	0.989789	0.9944	1
PHGR1	0	0	0	0	0	0	0	0	0	0.644796	0.933794	0.896091	1	0.802031	0.96646	0.989789	0.994404	1
TATDN1	0	0	0	0	0	0	0	0	0	0.66329	0.862937	0.896123	1	0.802031	0.96646	0.989789	0.994408	1
PNO1	0	0	0	0	0	0	0	0	0	0.656638	0.882949	0.896143	1	0.802031	0.96646	0.989789	0.99441	1
RAB9B	0	0	0	0	0	0	0	0	0	0.649931	0.908196	0.896155	1	0.802031	0.96646	0.989789	0.994411	1
SZRD1	0	0	0	0	0	0	0	0	0	0.648307	0.915609	0.896161	1	0.802031	0.96646	0.989789	0.994412	1
MIS18A	0	0	0	0	0	0	0	0	0	0.653291	0.894926	0.896184	1	0.802031	0.96646	0.989789	0.994414	1
CHMP4B	0	0	0	0	0	0	0	0	0	0.651543	0.9021	0.896241	1	0.802031	0.96646	0.989789	0.994421	1
PPP1R27	0	0	0	0	0	0	0	0	0	0.648594	0.915071	0.89626	1	0.802031	0.96646	0.989789	0.994423	1
C7orf76	0	0	0	0	0	0	0	0	0	0.658515	0.877762	0.896287	1	0.802031	0.96646	0.989789	0.994426	1
CRB3	0	0	0	0	0	0	0	0	0	0.652227	0.899719	0.89629	1	0.802031	0.96646	0.989789	0.994426	1
WIZ	2	2	0	0	0	1.23524	0	0	0	0.851536	0.68481	0.896293	1	0.872779	0.96646	0.989789	0.994426	1
TMBIM4	0	0	0	0	0	0	0	0	0	0.652575	0.898498	0.896309	1	0.802031	0.96646	0.989789	0.994428	1
VOPP1	0	0	0	0	0	0	0	0	0	0.650944	0.905146	0.896322	1	0.802031	0.96646	0.989789	0.994429	1
CPSF4L	0	0	0	0	0	0	0	0	0	0.659576	0.874822	0.896346	1	0.802031	0.96646	0.989789	0.994432	1
MRPL44	0	0	0	0	0	0	0	0	0	0.653024	0.89705	0.896349	1	0.802031	0.96646	0.989789	0.994432	1
MPV17	0	0	0	0	0	0	0	0	0	0.66308	0.86476	0.896367	1	0.802031	0.96646	0.989789	0.994434	1
VCPKMT	0	0	0	0	0	0	0	0	0	0.653828	0.89435	0.896397	1	0.802031	0.96646	0.989789	0.994438	1
TNFRSF17	0	0	0	0	0	0	0	0	0	0.655588	0.888056	0.896398	1	0.802031	0.96646	0.989789	0.994438	1
DCAKD	0	0	0	0	0	0	0	0	0	0.650295	0.908915	0.896453	1	0.802031	0.96646	0.989789	0.994444	1
CCNJ	0	0	0	0	0	0	0	0	0	0.656988	0.883684	0.896459	1	0.802031	0.96646	0.989789	0.994444	1
PIP	0	0	0	0	0	0	0	0	0	0.654226	0.893322	0.896463	1	0.802031	0.96646	0.989789	0.994445	1
AP000322.53	0	0	0	0	0	0	0	0	0	0.65652	0.885576	0.896512	1	0.802031	0.96646	0.989789	0.99445	1
GINS4	0	0	0	0	0	0	0	0	0	0.654709	0.892004	0.89653	1	0.802031	0.96646	0.989789	0.994452	1
CDV3	0	0	0	0	0	0	0	0	0	0.653146	0.897883	0.896539	1	0.802031	0.96646	0.989789	0.994453	1
IRX2	1	1	0	0	0	1.57052	0	0	0	0.674809	0.83763	0.896609	1	0.802031	0.96646	0.989789	0.994461	1
DESI2	0	0	0	0	0	0	0	0	0	0.657408	0.883231	0.896614	1	0.802031	0.96646	0.989789	0.994461	1
MED18	0	0	0	0	0	0	0	0	0	0.646399	0.930467	0.896692	1	0.802031	0.96646	0.989789	0.99447	1
MSRB2	0	0	0	0	0	0	0	0	0	0.652214	0.902692	0.8967	1	0.802031	0.96646	0.989789	0.994471	1
TSPAN2	0	0	0	0	0	0	0	0	0	0.657833	0.882565	0.896736	1	0.802031	0.96646	0.989789	0.994475	1
PMF1	0	0	0	0	0	0	0	0	0	0.657957	0.88221	0.896744	1	0.802031	0.96646	0.989789	0.994476	1
ZNF341	0	1	0	0	0	1.43775	0	0	0	0.73207	0.751003	0.896771	1	0.807823	0.96646	0.989789	0.994478	1
STEAP1	0	0	0	0	0	0	0	0	0	0.667759	0.854502	0.896792	1	0.802031	0.96646	0.989789	0.994481	1
TCF24	0	0	0	0	0	0	0	0	0	0.6444	0.944618	0.896794	1	0.802031	0.96646	0.989789	0.994481	1
AC129492.6	0	0	0	0	0	0	0	0	0	0.649327	0.916107	0.896799	1	0.802031	0.96646	0.989789	0.994482	1
ANGPTL3	0	0	0	0	0	0	0	0	0	0.664055	0.864343	0.896809	1	0.802031	0.96646	0.989789	0.994483	1
NMU	0	0	0	0	0	0	0	0	0	0.665991	0.859196	0.896821	1	0.802031	0.96646	0.989789	0.994484	1
XRCC6BP1	0	0	0	0	0	0	0	0	0	0.65945	0.877924	0.896826	1	0.802031	0.96646	0.989789	0.994484	1
FSHB	0	0	0	0	0	0	0	0	0	0.657155	0.885735	0.896888	1	0.802031	0.96646	0.989789	0.994491	1
RFC3	0	0	0	0	0	0	0	0	0	0.656147	0.889311	0.896906	1	0.802031	0.96646	0.989789	0.994493	1
AC007956.1	0	0	0	0	0	0	0	0	0	0.660817	0.874182	0.896907	1	0.802031	0.96646	0.989789	0.994493	1
THY1	0	0	0	0	0	0	0	0	0	0.657466	0.88516	0.896965	1	0.802031	0.96646	0.989789	0.9945	1
RPTOR	1	1	0	0	0	1.0653	0	0	0	0.950088	0.644009	0.896974	1	0.954936	0.96646	0.989789	0.994501	1
EIF4E2	0	0	0	0	0	0	0	0	0	0.66403	0.865309	0.896983	1	0.802031	0.96646	0.989789	0.994502	1
POLR3F	0	0	0	0	0	0	0	0	0	0.662096	0.870879	0.896996	1	0.802031	0.96646	0.989789	0.994503	1
COQ7	0	0	0	0	0	0	0	0	0	0.65861	0.882003	0.897068	1	0.802031	0.96646	0.989789	0.994511	1
RPL7L1	0	0	0	0	0	0	0	0	0	0.65831	0.883143	0.897095	1	0.802031	0.96646	0.989789	0.994514	1
TMEM154	0	0	0	0	0	0	0	0	0	0.655517	0.892849	0.897107	1	0.802031	0.96646	0.989789	0.994515	1
STMN3	0	0	0	0	0	0	0	0	0	0.652375	0.905109	0.89712	1	0.802031	0.96646	0.989789	0.994516	1
EIF3E	0	0	0	0	0	0	0	0	0	0.663021	0.868874	0.897121	1	0.802031	0.96646	0.989789	0.994517	1
FAM50A	0	0	0	0	0	0	0	0	0	0.662014	0.871805	0.897123	1	0.802031	0.96646	0.989789	0.994517	1
CXorf58	0	0	0	0	0	0	0	0	0	0.657336	0.886607	0.897129	1	0.802031	0.96646	0.989789	0.994517	1
MRPS18A	0	0	0	0	0	0	0	0	0	0.66017	0.877837	0.897204	1	0.802031	0.96646	0.989789	0.994526	1
CD164L2	0	0	0	0	0	0	0	0	0	0.659285	0.880646	0.897206	1	0.802031	0.96646	0.989789	0.994526	1
RP11-268J15.5	0	0	0	0	0	0	0	0	0	0.65013	0.91583	0.897221	1	0.802031	0.96646	0.989789	0.994527	1
GHRH	0	0	0	0	0	0	0	0	0	0.66228	0.871662	0.89724	1	0.802031	0.96646	0.989789	0.994529	1
SIPA1L3	1	2	0	0	0	0.977981	0	0	0	0.974787	0.642262	0.897271	1	0.977219	0.96646	0.989789	0.994533	1
CGB2	0	0	0	0	0	0	0	0	0	0.650689	0.913662	0.897274	1	0.802031	0.96646	0.989789	0.994533	1
AL162407.1	0	0	0	0	0	0	0	0	0	0.660305	0.877964	0.8973	1	0.802031	0.96646	0.989789	0.994536	1
ACTL10	0	0	0	0	0	0	0	0	0	0.651248	0.911535	0.897325	1	0.802031	0.96646	0.989789	0.994539	1
EIF2S3	0	0	0	0	0	0	0	0	0	0.655462	0.894588	0.897341	1	0.802031	0.96646	0.989789	0.99454	1
RMI2	0	0	0	0	0	0	0	0	0	0.650095	0.917159	0.897359	1	0.802031	0.96646	0.989789	0.994542	1
NDUFB8	0	0	0	0	0	0	0	0	0	0.658008	0.885869	0.897379	1	0.802031	0.96646	0.989789	0.994545	1
GAL	0	0	0	0	0	0	0	0	0	0.657722	0.886852	0.897381	1	0.802031	0.96646	0.989789	0.994545	1
GK	0	0	0	0	0	0	0	0	0	0.664627	0.865781	0.897395	1	0.802031	0.96646	0.989789	0.994546	1
ERLIN2	0	0	0	0	0	0	0	0	0	0.659203	0.88212	0.897412	1	0.802031	0.96646	0.989789	0.994548	1
RABGGTB	0	0	0	0	0	0	0	0	0	0.660554	0.877872	0.897419	1	0.802031	0.96646	0.989789	0.994549	1
RAB28	0	0	0	0	0	0	0	0	0	0.662305	0.872733	0.89745	1	0.802031	0.96646	0.989789	0.994552	1
VPREB3	0	0	0	0	0	0	0	0	0	0.658817	0.883644	0.897456	1	0.802031	0.96646	0.989789	0.994553	1
MOB1B	0	0	0	0	0	0	0	0	0	0.662988	0.870795	0.897462	1	0.802031	0.96646	0.989789	0.994553	1
GALNT9	2	1	0	0	0	0.936152	0	0	0	0.960649	0.642003	0.897472	1	0.964104	0.96646	0.989789	0.994555	1
HSPB6	0	0	0	0	0	0	0	0	0	0.649867	0.919608	0.897514	1	0.802031	0.96646	0.989789	0.994559	1
VKORC1L1	0	0	0	0	0	0	0	0	0	0.650677	0.915722	0.897517	1	0.802031	0.96646	0.989789	0.994559	1
BRCA1	0	1	0	0	0	1.37824	0	0	0	0.760721	0.725323	0.897542	1	0.817788	0.96646	0.989789	0.994562	1
UBE2E1	0	0	0	0	0	0	0	0	0	0.657133	0.889958	0.897552	1	0.802031	0.96646	0.989789	0.994563	1
CRABP1	0	0	0	0	0	0	0	0	0	0.667384	0.859237	0.89757	1	0.802031	0.96646	0.989789	0.994565	1
AC007040.11	0	0	0	0	0	0	0	0	0	0.663866	0.868947	0.897589	1	0.802031	0.96646	0.989789	0.994567	1
VTI1A	0	0	0	0	0	0	0	0	0	0.660725	0.878366	0.897598	1	0.802031	0.96646	0.989789	0.994568	1
PLEKHF2	0	0	0	0	0	0	0	0	0	0.652817	0.90704	0.897626	1	0.802031	0.96646	0.989789	0.994571	1
BZW1	0	0	0	0	0	0	0	0	0	0.663719	0.869598	0.897633	1	0.802031	0.96646	0.989789	0.994572	1
FAM104A	0	0	0	0	0	0	0	0	0	0.656249	0.893743	0.897649	1	0.802031	0.96646	0.989789	0.994574	1
U2AF1	0	0	0	0	0	0	0	0	0	0.65556	0.896293	0.897649	1	0.802031	0.96646	0.989789	0.994574	1
RP11-386G21.2	0	0	0	0	0	0	0	0	0	0.652421	0.908957	0.897655	1	0.802031	0.96646	0.989789	0.994574	1
PLEKHA3	0	0	0	0	0	0	0	0	0	0.657208	0.890372	0.897658	1	0.802031	0.96646	0.989789	0.994575	1
C3orf18	0	0	0	0	0	0	0	0	0	0.651991	0.910959	0.89767	1	0.802031	0.96646	0.989789	0.994576	1
GDE1	0	0	0	0	0	0	0	0	0	0.65916	0.883912	0.897688	1	0.802031	0.96646	0.989789	0.994578	1
C20orf202	0	0	0	0	0	0	0	0	0	0.661239	0.877365	0.897702	1	0.802031	0.96646	0.989789	0.994579	1
LHFP	0	0	0	0	0	0	0	0	0	0.65932	0.883627	0.897728	1	0.802031	0.96646	0.989789	0.994582	1
STX6	0	0	0	0	0	0	0	0	0	0.669758	0.85394	0.897728	1	0.802031	0.96646	0.989789	0.994582	1
CCL24	0	0	0	0	0	0	0	0	0	0.658984	0.884847	0.897746	1	0.802031	0.96646	0.989789	0.994584	1
RP11-144F15.1	0	0	0	0	0	0	0	0	0	0.650095	0.920565	0.897751	1	0.802031	0.96646	0.989789	0.994585	1
GPX4	1	0	0	0	0	0	0	0	0	0.659313	0.883893	0.897769	1	0.802031	0.96646	0.989789	0.994587	1
NOTCH2	1	1	0	0	0	0.891191	0	0	0	0.906503	0.653204	0.897771	1	0.916954	0.96646	0.989789	0.994587	1
LMO1	0	0	0	0	0	0	0	0	0	0.659589	0.883481	0.897851	1	0.802031	0.96646	0.989789	0.994595	1
LACTB2	0	0	0	0	0	0	0	0	0	0.660399	0.880986	0.897872	1	0.802031	0.96646	0.989789	0.994598	1
PSMG1	0	0	0	0	0	0	0	0	0	0.664931	0.867529	0.897892	1	0.802031	0.96646	0.989789	0.9946	1
DERL1	0	0	0	0	0	0	0	0	0	0.669358	0.855778	0.897903	1	0.802031	0.96646	0.989789	0.994601	1
ANAPC11	0	0	0	0	0	0	0	0	0	0.653909	0.904649	0.897916	1	0.802031	0.96646	0.989789	0.994602	1
AL117190.3	0	0	0	0	0	0	0	0	0	0.662266	0.875756	0.897974	1	0.802031	0.96646	0.989789	0.994609	1
Z98049.1	0	0	0	0	0	0	0	0	0	0.650497	0.92056	0.897978	1	0.802031	0.96646	0.989789	0.994609	1
CLDN1	0	0	0	0	0	0	0	0	0	0.662847	0.874171	0.898004	1	0.802031	0.96646	0.989789	0.994612	1
SDC2	0	0	0	0	0	0	0	0	0	0.656926	0.893782	0.898029	1	0.802031	0.96646	0.989789	0.994615	1
CTD-2547L24.3	0	0	0	0	0	0	0	0	0	0.661081	0.879852	0.898049	1	0.802031	0.96646	0.989789	0.994617	1
ZNF131	2	1	0	0	0	1.19784	0	0	0	0.893181	0.671347	0.898082	1	0.905942	0.96646	0.989789	0.99462	1
CACNG7	4	2	0	0	0	1.06874	0	0	0	0.941153	0.652148	0.898111	1	0.947046	0.96646	0.989789	0.994623	1
RP3-422G23.4	0	0	0	0	0	0	0	0	0	0.655428	0.900193	0.898142	1	0.802031	0.96646	0.989789	0.994627	1
SNAP25	0	0	0	0	0	0	0	0	0	0.661421	0.879397	0.898155	1	0.802031	0.96646	0.989789	0.994628	1
CSN1S1	0	0	0	0	0	0	0	0	0	0.674365	0.845052	0.898196	1	0.802031	0.96646	0.989789	0.994633	1
GMFG	0	0	0	0	0	0	0	0	0	0.667251	0.862847	0.898221	1	0.802031	0.96646	0.989789	0.994635	1
CMPK1	0	0	0	0	0	0	0	0	0	0.660241	0.883654	0.898236	1	0.802031	0.96646	0.989789	0.994637	1
NUCKS1	0	0	0	0	0	0	0	0	0	0.65452	0.904655	0.898258	1	0.802031	0.96646	0.989789	0.994639	1
FRG1B	0	0	0	0	0	0	0	0	0	0.662995	0.875208	0.89827	1	0.802031	0.96646	0.989789	0.994641	1
RAB5B	0	0	0	0	0	0	0	0	0	0.666403	0.865596	0.898307	1	0.802031	0.96646	0.989789	0.994645	1
OR11H12	0	0	0	0	0	0	0	0	0	0.654113	0.907232	0.898376	1	0.802031	0.96646	0.989789	0.994652	1
TPM4	0	0	0	0	0	0	0	0	0	0.661123	0.88196	0.898431	1	0.802031	0.96646	0.989789	0.994658	1
TAZ	0	0	0	0	0	0	0	0	0	0.670255	0.856073	0.898435	1	0.802031	0.96646	0.989789	0.994658	1
C19orf60	0	0	0	0	0	0	0	0	0	0.65966	0.886925	0.898455	1	0.802031	0.96646	0.989789	0.99466	1
MAFF	0	0	0	0	0	0	0	0	0	0.647947	0.940226	0.898472	1	0.802031	0.96646	0.989789	0.994662	1
GLO1	0	0	0	0	0	0	0	0	0	0.663405	0.875301	0.898508	1	0.802031	0.96646	0.989789	0.994666	1
C16orf72	0	0	0	0	0	0	0	0	0	0.663329	0.875591	0.898518	1	0.802031	0.96646	0.989789	0.994667	1
TAF11	0	0	0	0	0	0	0	0	0	0.655102	0.904213	0.898521	1	0.802031	0.96646	0.989789	0.994667	1
PTPMT1	0	0	0	0	0	0	0	0	0	0.662139	0.879358	0.898538	1	0.802031	0.96646	0.989789	0.994669	1
TMEM233	0	0	0	0	0	0	0	0	0	0.652865	0.914189	0.898562	1	0.802031	0.96646	0.989789	0.994672	1
RP11-276H1.3	0	0	0	0	0	0	0	0	0	0.653051	0.913841	0.898624	1	0.802031	0.96646	0.989789	0.994678	1
NLRP12	0	1	0	0	0	1.29952	0	0	0	0.801786	0.697812	0.898626	1	0.837296	0.96646	0.989789	0.994679	1
FAM3A	0	0	0	0	0	0	0	0	0	0.660523	0.885289	0.89866	1	0.802031	0.96646	0.989789	0.994682	1
ITPA	0	0	0	0	0	0	0	0	0	0.66324	0.876683	0.898664	1	0.802031	0.96646	0.989789	0.994683	1
CHRNA3	2	1	0	0	0	1.33499	0	0	0	0.830354	0.700916	0.898693	1	0.857015	0.96646	0.989789	0.994686	1
IL22	0	0	0	0	0	0	0	0	0	0.657119	0.897744	0.898724	1	0.802031	0.96646	0.989789	0.994689	1
HIST1H2AB	0	0	0	0	0	0	0	0	0	0.649056	0.936178	0.898748	1	0.802031	0.96646	0.989789	0.994692	1
ACYP2	0	0	0	0	0	0	0	0	0	0.66443	0.873784	0.898786	1	0.802031	0.96646	0.989789	0.994696	1
ITGB1BP1	0	0	0	0	0	0	0	0	0	0.661526	0.88289	0.898807	1	0.802031	0.96646	0.989789	0.994698	1
ZNF333	0	1	0	0	0	1.12201	0	0	0	0.910066	0.654224	0.898807	1	0.919725	0.96646	0.989789	0.994698	1
EMC3	0	0	0	0	0	0	0	0	0	0.665219	0.87165	0.898818	1	0.802031	0.96646	0.989789	0.994699	1
C1orf50	0	0	0	0	0	0	0	0	0	0.659522	0.889724	0.898827	1	0.802031	0.96646	0.989789	0.9947	1
CENPQ	0	0	0	0	0	0	0	0	0	0.662514	0.879983	0.898848	1	0.802031	0.96646	0.989789	0.994702	1
AC009065.1	1	0	0	0	0	0	0	0	0	0.65529	0.905943	0.89886	1	0.802031	0.96646	0.989789	0.994704	1
CLDN11	0	0	0	0	0	0	0	0	0	0.661368	0.884343	0.898963	1	0.802031	0.96646	0.989789	0.994715	1
WTAP	0	0	0	0	0	0	0	0	0	0.666708	0.868302	0.898988	1	0.802031	0.96646	0.989789	0.994717	1
GPR22	0	0	0	0	0	0	0	0	0	0.658386	0.894962	0.89901	1	0.802031	0.96646	0.989789	0.99472	1
SET	0	0	0	0	0	0	0	0	0	0.657927	0.897141	0.899081	1	0.802031	0.96646	0.989789	0.994727	1
SNX5	0	0	0	0	0	0	0	0	0	0.664563	0.875215	0.899115	1	0.802031	0.96646	0.989789	0.994731	1
WBP4	0	0	0	0	0	0	0	0	0	0.663915	0.877204	0.89912	1	0.802031	0.96646	0.989789	0.994731	1
SLC25A5	0	0	0	0	0	0	0	0	0	0.656306	0.903727	0.899123	1	0.802031	0.96646	0.989789	0.994732	1
INSL5	0	0	0	0	0	0	0	0	0	0.662129	0.88325	0.899194	1	0.802031	0.96646	0.989789	0.994739	1
UNC119B	0	0	0	0	0	0	0	0	0	0.654387	0.9125	0.899205	1	0.802031	0.96646	0.989789	0.99474	1
SPCS2	0	0	0	0	0	0	0	0	0	0.662216	0.883351	0.899258	1	0.802031	0.96646	0.989789	0.994746	1
PPP1R17	0	0	0	0	0	0	0	0	0	0.655332	0.908928	0.899277	1	0.802031	0.96646	0.989789	0.994748	1
COPS5	0	0	0	0	0	0	0	0	0	0.668839	0.864087	0.899306	1	0.802031	0.96646	0.989789	0.994751	1
GM2A	0	0	0	0	0	0	0	0	0	0.65514	0.910046	0.899314	1	0.802031	0.96646	0.989789	0.994752	1
YWHAQ	0	0	0	0	0	0	0	0	0	0.660946	0.887917	0.899317	1	0.802031	0.96646	0.989789	0.994752	1
FXYD6-FXYD2	0	0	0	0	0	0	0	0	0	0.66832	0.865759	0.899357	1	0.802031	0.96646	0.989789	0.994756	1
CNPY2	0	0	0	0	0	0	0	0	0	0.662509	0.88301	0.899359	1	0.802031	0.96646	0.989789	0.994757	1
AC004824.2	0	0	0	0	0	0	0	0	0	0.677488	0.843131	0.899367	1	0.802031	0.96646	0.989789	0.994758	1
ARMCX1	0	0	0	0	0	0	0	0	0	0.653261	0.919193	0.899377	1	0.802031	0.96646	0.989789	0.994759	1
VTA1	0	0	0	0	0	0	0	0	0	0.661404	0.88681	0.899387	1	0.802031	0.96646	0.989789	0.99476	1
TNIK	1	1	0	0	0	1.2303	0	0	0	0.841218	0.67839	0.89939	1	0.865072	0.96646	0.989789	0.99476	1
AQP11	0	0	0	0	0	0	0	0	0	0.659087	0.895243	0.899437	1	0.802031	0.96646	0.989789	0.994765	1
HBEGF	0	0	0	0	0	0	0	0	0	0.650745	0.933648	0.899472	1	0.802031	0.96646	0.989789	0.994769	1
NPIPB6	0	0	0	0	0	0	0	0	0	0.660845	0.889627	0.899534	1	0.802031	0.96646	0.989789	0.994775	1
AC139100.2	0	0	0	0	0	0	0	0	0	0.659223	0.895462	0.899545	1	0.802031	0.96646	0.989789	0.994776	1
AC007919.2	0	0	0	0	0	0	0	0	0	0.659972	0.89279	0.89955	1	0.802031	0.96646	0.989789	0.994777	1
RP11-664D7.4	0	0	0	0	0	0	0	0	0	0.659152	0.895759	0.89955	1	0.802031	0.96646	0.989789	0.994777	1
EEF1B2	0	0	0	0	0	0	0	0	0	0.659381	0.894923	0.89955	1	0.802031	0.96646	0.989789	0.994777	1
NLRP10	0	1	0	0	0	1.47068	0	0	0	0.717021	0.776849	0.899561	1	0.804725	0.96646	0.989789	0.994778	1
ARL14	0	0	0	0	0	0	0	0	0	0.655884	0.908911	0.899581	1	0.802031	0.96646	0.989789	0.99478	1
SH3GLB1	0	0	0	0	0	0	0	0	0	0.662765	0.883534	0.899586	1	0.802031	0.96646	0.989789	0.994781	1
CMTM3	0	0	0	0	0	0	0	0	0	0.654413	0.915518	0.899589	1	0.802031	0.96646	0.989789	0.994781	1
HRASLS2	0	0	0	0	0	0	0	0	0	0.657437	0.902589	0.89959	1	0.802031	0.96646	0.989789	0.994781	1
FAM150A	0	0	0	0	0	0	0	0	0	0.657021	0.904283	0.899594	1	0.802031	0.96646	0.989789	0.994782	1
AP1AR	0	0	0	0	0	0	0	0	0	0.664053	0.879568	0.899607	1	0.802031	0.96646	0.989789	0.994783	1
AC093802.1	0	0	0	0	0	0	0	0	0	0.674669	0.85119	0.899702	1	0.802031	0.96646	0.989789	0.994793	1
EDC4	1	1	0	0	0	1.27406	0	0	0	0.815906	0.691782	0.89971	1	0.846585	0.96646	0.989789	0.994794	1
TMEM9B	0	0	0	0	0	0	0	0	0	0.664362	0.879594	0.899778	1	0.802031	0.96646	0.989789	0.994801	1
ATOH7	0	0	0	0	0	0	0	0	0	0.655518	0.912061	0.89978	1	0.802031	0.96646	0.989789	0.994801	1
UBB	0	0	0	0	0	0	0	0	0	0.65442	0.917127	0.899785	1	0.802031	0.96646	0.989789	0.994802	1
TRAPPC6A	0	0	0	0	0	0	0	0	0	0.662141	0.886888	0.899799	1	0.802031	0.96646	0.989789	0.994803	1
IGBP1	0	0	0	0	0	0	0	0	0	0.664051	0.880963	0.899846	1	0.802031	0.96646	0.989789	0.994808	1
PER1	1	1	0	0	0	0.810635	0	0	0	0.827781	0.685761	0.899857	1	0.855062	0.96646	0.989789	0.994809	1
CSRP1	0	0	0	0	0	0	0	0	0	0.662464	0.886401	0.899895	1	0.802031	0.96646	0.989789	0.994813	1
PLSCR1	0	0	0	0	0	0	0	0	0	0.664741	0.879253	0.899922	1	0.802031	0.96646	0.989789	0.994816	1
WDR5B	0	0	0	0	0	0	0	0	0	0.661618	0.889498	0.899934	1	0.802031	0.96646	0.989789	0.994818	1
SGCB	0	0	0	0	0	0	0	0	0	0.661661	0.88946	0.899951	1	0.802031	0.96646	0.989789	0.994819	1
C19orf12	0	0	0	0	0	0	0	0	0	0.659718	0.896859	0.900023	1	0.802031	0.96646	0.989789	0.994827	1
AL590560.1	0	0	0	0	0	0	0	0	0	0.656553	0.909634	0.900046	1	0.802031	0.96646	0.989789	0.994829	1
RRP15	0	0	0	0	0	0	0	0	0	0.661829	0.889575	0.900061	1	0.802031	0.96646	0.989789	0.994831	1
TSPAN7	0	0	0	0	0	0	0	0	0	0.663706	0.883371	0.900067	1	0.802031	0.96646	0.989789	0.994831	1
HBA2	0	0	0	0	0	0	0	0	0	0.654714	0.918397	0.900097	1	0.802031	0.96646	0.989789	0.994835	1
MEFV	2	1	0	0	0	0.735323	0	0	0	0.817659	0.672198	0.900116	1	0.847784	0.96646	0.989789	0.994837	1
AC022431.2	0	0	0	0	0	0	0	0	0	0.670592	0.863572	0.900129	1	0.802031	0.96646	0.989789	0.994838	1
GOLGA8G	0	0	0	0	0	0	0	0	0	0.663503	0.884474	0.900141	1	0.802031	0.96646	0.989789	0.994839	1
HIST1H2BF	0	0	0	0	0	0	0	0	0	0.649821	0.948522	0.900192	1	0.802031	0.96646	0.989789	0.994845	1
GOLGA8Q	0	0	0	0	0	0	0	0	0	0.666571	0.87526	0.900198	1	0.802031	0.96646	0.989789	0.994845	1
C1orf105	0	0	0	0	0	0	0	0	0	0.664849	0.88061	0.900214	1	0.802031	0.96646	0.989789	0.994847	1
C5orf64	0	0	0	0	0	0	0	0	0	0.65473	0.919474	0.900231	1	0.802031	0.96646	0.989789	0.994849	1
CLEC1B	0	0	0	0	0	0	0	0	0	0.669131	0.868186	0.900251	1	0.802031	0.96646	0.989789	0.994851	1
FAM193B	0	1	0	0	0	1.44258	0	0	0	0.729828	0.763123	0.900279	1	0.807349	0.96646	0.989789	0.994854	1
AC135048.1	0	0	0	0	0	0	0	0	0	0.65776	0.906553	0.900308	1	0.802031	0.96646	0.989789	0.994857	1
METTL7A	0	0	0	0	0	0	0	0	0	0.665505	0.879171	0.900317	1	0.802031	0.96646	0.989789	0.994858	1
COMMD9	0	0	0	0	0	0	0	0	0	0.668181	0.871311	0.900334	1	0.802031	0.96646	0.989789	0.99486	1
NDUFB9	0	0	0	0	0	0	0	0	0	0.670422	0.865147	0.900347	1	0.802031	0.96646	0.989789	0.994861	1
RGS17	0	0	0	0	0	0	0	0	0	0.664691	0.881987	0.900364	1	0.802031	0.96646	0.989789	0.994863	1
GNAI1	0	0	0	0	0	0	0	0	0	0.666564	0.876257	0.900372	1	0.802031	0.96646	0.989789	0.994864	1
AC008394.1	0	0	0	0	0	0	0	0	0	0.658518	0.90403	0.900385	1	0.802031	0.96646	0.989789	0.994865	1
COQ10B	0	0	0	0	0	0	0	0	0	0.658323	0.904836	0.900387	1	0.802031	0.96646	0.989789	0.994865	1
IFRD1	0	0	0	0	0	0	0	0	0	0.665538	0.879624	0.900414	1	0.802031	0.96646	0.989789	0.994868	1
CLEC2D	0	0	0	0	0	0	0	0	0	0.686685	0.828215	0.900423	1	0.802031	0.96646	0.989789	0.994869	1
CD40LG	0	0	0	0	0	0	0	0	0	0.661398	0.893468	0.900431	1	0.802031	0.96646	0.989789	0.99487	1
SPC24	1	0	0	0	0	0	0	0	0	0.66623	0.877737	0.900455	1	0.802031	0.96646	0.989789	0.994872	1
LZTFL1	0	0	0	0	0	0	0	0	0	0.674876	0.854256	0.900463	1	0.802031	0.96646	0.989789	0.994873	1
TMEM181	2	1	0	0	0	1.07813	0	0	0	0.955261	0.657404	0.900464	1	0.959463	0.96646	0.989789	0.994873	1
LGALSL	0	0	0	0	0	0	0	0	0	0.660046	0.898812	0.900488	1	0.802031	0.96646	0.989789	0.994876	1
HBB	0	0	0	0	0	0	0	0	0	0.660821	0.896016	0.9005	1	0.802031	0.96646	0.989789	0.994877	1
EIF6	0	0	0	0	0	0	0	0	0	0.662828	0.88929	0.900557	1	0.802031	0.96646	0.989789	0.994883	1
CTD-2369P2.10	0	0	0	0	0	0	0	0	0	0.663471	0.887168	0.900565	1	0.802031	0.96646	0.989789	0.994884	1
ATP2A1	0	1	0	0	0	1.36953	0	0	0	0.765084	0.728923	0.900598	1	0.819103	0.96646	0.989789	0.994887	1
ORM1	0	0	0	0	0	0	0	0	0	0.671793	0.862784	0.900602	1	0.802031	0.96646	0.989789	0.994888	1
C8orf12	0	0	0	0	0	0	0	0	0	0.670116	0.867369	0.900615	1	0.802031	0.96646	0.989789	0.994889	1
FAM162B	0	0	0	0	0	0	0	0	0	0.663825	0.886327	0.900619	1	0.802031	0.96646	0.989789	0.994889	1
AC074389.6	0	0	0	0	0	0	0	0	0	0.655448	0.919378	0.900619	1	0.802031	0.96646	0.989789	0.994889	1
EXOSC1	0	0	0	0	0	0	0	0	0	0.6692	0.86996	0.900622	1	0.802031	0.96646	0.989789	0.99489	1
TXNDC9	0	0	0	0	0	0	0	0	0	0.664968	0.882645	0.900624	1	0.802031	0.96646	0.989789	0.99489	1
HIST1H2BD	1	0	0	0	0	0	0	0	0	0.65129	0.943577	0.900646	1	0.802031	0.96646	0.989789	0.994892	1
BLVRB	0	0	0	0	0	0	0	0	0	0.658029	0.908299	0.900687	1	0.802031	0.96646	0.989789	0.994897	1
LYZL6	0	0	0	0	0	0	0	0	0	0.67257	0.861206	0.900694	1	0.802031	0.96646	0.989789	0.994897	1
OTOS	0	0	0	0	0	0	0	0	0	0.668536	0.87243	0.900729	1	0.802031	0.96646	0.989789	0.994901	1
SPINK2	0	0	0	0	0	0	0	0	0	0.657529	0.910785	0.900733	1	0.802031	0.96646	0.989789	0.994901	1
AGR2	0	0	0	0	0	0	0	0	0	0.672226	0.862346	0.900742	1	0.802031	0.96646	0.989789	0.994902	1
SOSTDC1	0	0	0	0	0	0	0	0	0	0.662365	0.892203	0.900762	1	0.802031	0.96646	0.989789	0.994904	1
ZNF202	0	1	0	0	0	1.28391	0	0	0	0.810393	0.697154	0.90077	1	0.843039	0.96646	0.989789	0.994905	1
TELO2	0	1	0	0	0	1.38569	0	0	0	0.757028	0.736546	0.900818	1	0.816234	0.96646	0.989789	0.99491	1
TMIE	0	0	0	0	0	0	0	0	0	0.657384	0.912162	0.900826	1	0.802031	0.96646	0.989789	0.994911	1
REEP3	0	0	0	0	0	0	0	0	0	0.673619	0.859192	0.900833	1	0.802031	0.96646	0.989789	0.994912	1
TLCD1	0	0	0	0	0	0	0	0	0	0.663349	0.889294	0.900839	1	0.802031	0.96646	0.989789	0.994913	1
MRPL46	0	0	0	0	0	0	0	0	0	0.668054	0.874473	0.900845	1	0.802031	0.96646	0.989789	0.994913	1
SRGN	0	0	0	0	0	0	0	0	0	0.659334	0.904166	0.900852	1	0.802031	0.96646	0.989789	0.994914	1
JAGN1	0	0	0	0	0	0	0	0	0	0.663238	0.889773	0.900855	1	0.802031	0.96646	0.989789	0.994914	1
WFDC9	0	0	0	0	0	0	0	0	0	0.675159	0.855643	0.9009	1	0.802031	0.96646	0.989789	0.994919	1
CCL17	0	0	0	0	0	0	0	0	0	0.662061	0.894242	0.900909	1	0.802031	0.96646	0.989789	0.99492	1
PLA2G4B	0	1	0	0	0	1.05919	0	0	0	0.954579	0.650371	0.900921	1	0.958922	0.96646	0.989789	0.994921	1
TIE1	0	1	0	0	0	0.946124	0	0	0	0.955423	0.650289	0.900928	1	0.959578	0.96646	0.989789	0.994922	1
SOCS4	0	0	0	0	0	0	0	0	0	0.661976	0.894829	0.900952	1	0.802031	0.96646	0.989789	0.994924	1
CLDN20	0	0	0	0	0	0	0	0	0	0.656003	0.919594	0.900953	1	0.802031	0.96646	0.989789	0.994924	1
INO80C	0	0	0	0	0	0	0	0	0	0.658181	0.909725	0.900956	1	0.802031	0.96646	0.989789	0.994925	1
CLPSL1	0	0	0	0	0	0	0	0	0	0.667008	0.878336	0.900975	1	0.802031	0.96646	0.989789	0.994927	1
NAPB	0	0	0	0	0	0	0	0	0	0.66915	0.872177	0.901007	1	0.802031	0.96646	0.989789	0.99493	1
PPIB	0	0	0	0	0	0	0	0	0	0.659579	0.904415	0.90102	1	0.802031	0.96646	0.989789	0.994931	1
CMTM4	0	0	0	0	0	0	0	0	0	0.665136	0.884481	0.901021	1	0.802031	0.96646	0.989789	0.994931	1
AC135983.2	0	0	0	0	0	0	0	0	0	0.661415	0.89747	0.901039	1	0.802031	0.96646	0.989789	0.994933	1
PGAM1	0	0	0	0	0	0	0	0	0	0.666185	0.881361	0.901058	1	0.802031	0.96646	0.989789	0.994935	1
MTERF	0	0	0	0	0	0	0	0	0	0.662682	0.893012	0.901058	1	0.802031	0.96646	0.989789	0.994935	1
TOMM34	1	0	0	0	0	0	0	0	0	0.662316	0.894426	0.901075	1	0.802031	0.96646	0.989789	0.994937	1
PEX6	0	1	0	0	0	1.44437	0	0	0	0.729	0.766359	0.901079	1	0.807124	0.96646	0.989789	0.994938	1
EDDM3B	0	0	0	0	0	0	0	0	0	0.676195	0.85399	0.901087	1	0.802031	0.96646	0.989789	0.994938	1
RP11-45H22.3	0	0	0	0	0	0	0	0	0	0.667552	0.877703	0.901154	1	0.802031	0.96646	0.989789	0.994945	1
STXBP6	0	0	0	0	0	0	0	0	0	0.668624	0.874746	0.901197	1	0.802031	0.96646	0.989789	0.99495	1
GGH	0	0	0	0	0	0	0	0	0	0.667672	0.877606	0.9012	1	0.802031	0.96646	0.989789	0.99495	1
NTRK1	2	1	0	0	0	0.889218	0	0	0	0.929977	0.64886	0.90121	1	0.937631	0.96646	0.989789	0.994951	1
OSER1	0	0	0	0	0	0	0	0	0	0.661335	0.899173	0.901243	1	0.802031	0.96646	0.989789	0.994955	1
SLPI	0	0	0	0	0	0	0	0	0	0.659015	0.908518	0.901259	1	0.802031	0.96646	0.989789	0.994956	1
PLET1	0	0	0	0	0	0	0	0	0	0.661153	0.900027	0.901266	1	0.802031	0.96646	0.989789	0.994957	1
SLC31A1	0	0	0	0	0	0	0	0	0	0.659706	0.905785	0.901275	1	0.802031	0.96646	0.989789	0.994958	1
SPAG7	0	0	0	0	0	0	0	0	0	0.664715	0.887645	0.901312	1	0.802031	0.96646	0.989789	0.994962	1
PRX	2	2	0	0	0	1.35376	0	0	0	0.787926	0.737454	0.90132	1	0.82985	0.96646	0.989789	0.994963	1
KRBOX1	0	0	0	0	0	0	0	0	0	0.678875	0.848754	0.901331	1	0.802031	0.96646	0.989789	0.994964	1
B9D2	0	0	0	0	0	0	0	0	0	0.665702	0.884709	0.901362	1	0.802031	0.96646	0.989789	0.994967	1
ATXN7L3B	0	0	0	0	0	0	0	0	0	0.656142	0.922651	0.901373	1	0.802031	0.96646	0.989789	0.994968	1
CALCB	0	0	0	0	0	0	0	0	0	0.662814	0.895017	0.901434	1	0.802031	0.96646	0.989789	0.994974	1
TMEM92	0	0	0	0	0	0	0	0	0	0.659413	0.908324	0.901452	1	0.802031	0.96646	0.989789	0.994976	1
MT3	0	0	0	0	0	0	0	0	0	0.657883	0.915139	0.901468	1	0.802031	0.96646	0.989789	0.994978	1
RPL5	0	0	0	0	0	0	0	0	0	0.665025	0.887648	0.901479	1	0.802031	0.96646	0.989789	0.994979	1
KCTD9	0	0	0	0	0	0	0	0	0	0.666777	0.882015	0.901485	1	0.802031	0.96646	0.989789	0.99498	1
BTG3	0	0	0	0	0	0	0	0	0	0.664015	0.891337	0.90152	1	0.802031	0.96646	0.989789	0.994983	1
MRPL41	0	0	0	0	0	0	0	0	0	0.659626	0.908157	0.901546	1	0.802031	0.96646	0.989789	0.994986	1
HESX1	0	0	0	0	0	0	0	0	0	0.668138	0.878196	0.901552	1	0.802031	0.96646	0.989789	0.994987	1
IFI27	0	0	0	0	0	0	0	0	0	0.660115	0.906482	0.901593	1	0.802031	0.96646	0.989789	0.994991	1
RHBDF1	0	1	0	0	0	1.3104	0	0	0	0.795883	0.708046	0.901608	1	0.834012	0.96646	0.989789	0.994992	1
RP11-321F6.1	0	0	0	0	0	0	0	0	0	0.669114	0.875736	0.901634	1	0.802031	0.96646	0.989789	0.994995	1
TM4SF20	0	0	0	0	0	0	0	0	0	0.664452	0.890672	0.901652	1	0.802031	0.96646	0.989789	0.994997	1
C2orf68	0	0	0	0	0	0	0	0	0	0.664464	0.890652	0.901655	1	0.802031	0.96646	0.989789	0.994997	1
EXPH5	0	1	0	0	0	0.819041	0	0	0	0.836408	0.685134	0.901657	1	0.861405	0.96646	0.989789	0.994998	1
C4orf45	0	0	0	0	0	0	0	0	0	0.67229	0.86698	0.901681	1	0.802031	0.96646	0.989789	0.995	1
PEX3	0	0	0	0	0	0	0	0	0	0.67277	0.865682	0.901681	1	0.802031	0.96646	0.989789	0.995	1
PTH	0	0	0	0	0	0	0	0	0	0.660213	0.906871	0.901698	1	0.802031	0.96646	0.989789	0.995002	1
TYW5	0	0	0	0	0	0	0	0	0	0.669962	0.873693	0.901713	1	0.802031	0.96646	0.989789	0.995003	1
AF165138.7	0	0	0	0	0	0	0	0	0	0.670444	0.872316	0.901715	1	0.802031	0.96646	0.989789	0.995004	1
FBXO36	0	0	0	0	0	0	0	0	0	0.677663	0.853481	0.901733	1	0.802031	0.96646	0.989789	0.995005	1
TPD52L1	0	0	0	0	0	0	0	0	0	0.661821	0.900918	0.901757	1	0.802031	0.96646	0.989789	0.995008	1
C6orf1	0	0	0	0	0	0	0	0	0	0.663402	0.895383	0.901808	1	0.802031	0.96646	0.989789	0.995013	1
GLIPR1L1	0	0	0	0	0	0	0	0	0	0.670076	0.873973	0.901824	1	0.802031	0.96646	0.989789	0.995015	1
METTL1	0	0	0	0	0	0	0	0	0	0.663227	0.896436	0.90187	1	0.802031	0.96646	0.989789	0.99502	1
CST7	0	0	0	0	0	0	0	0	0	0.665916	0.887337	0.901907	1	0.802031	0.96646	0.989789	0.995023	1
TSRM	0	0	0	0	0	0	0	0	0	0.659574	0.911279	0.901921	1	0.802031	0.96646	0.989789	0.995025	1
TNFRSF1A	2	1	0	0	0	1.42227	0	0	0	0.794336	0.729863	0.901963	1	0.832803	0.96646	0.989789	0.995029	1
PMM2	0	0	0	0	0	0	0	0	0	0.664274	0.893309	0.901964	1	0.802031	0.96646	0.989789	0.995029	1
FAM216B	0	0	0	0	0	0	0	0	0	0.675901	0.858966	0.901969	1	0.802031	0.96646	0.989789	0.99503	1
DPH6	0	0	0	0	0	0	0	0	0	0.670195	0.874471	0.901977	1	0.802031	0.96646	0.989789	0.995031	1
DAOA	0	0	0	0	0	0	0	0	0	0.671856	0.86988	0.902004	1	0.802031	0.96646	0.989789	0.995033	1
VCX3B	0	0	0	0	0	0	0	0	0	0.664082	0.894346	0.902019	1	0.802031	0.96646	0.989789	0.995035	1
PRDX3	0	0	0	0	0	0	0	0	0	0.670425	0.874209	0.902051	1	0.802031	0.96646	0.989789	0.995038	1
OR5H2	0	0	0	0	0	0	0	0	0	0.661746	0.90357	0.902087	1	0.802031	0.96646	0.989789	0.995042	1
STRA13	0	0	0	0	0	0	0	0	0	0.672136	0.869629	0.902104	1	0.802031	0.96646	0.989789	0.995044	1
TWISTNB	0	0	0	0	0	0	0	0	0	0.661995	0.902751	0.902109	1	0.802031	0.96646	0.989789	0.995044	1
ARL8A	0	0	0	0	0	0	0	0	0	0.676091	0.859232	0.902121	1	0.802031	0.96646	0.989789	0.995045	1
AP003774.4	0	0	0	0	0	0	0	0	0	0.661987	0.902894	0.902125	1	0.802031	0.96646	0.989789	0.995046	1
PRAMEF2	0	1	0	0	0	1.29944	0	0	0	0.80183	0.705304	0.902125	1	0.837296	0.96646	0.989789	0.995046	1
KLRK1	0	0	0	0	0	0	0	0	0	0.681369	0.846652	0.902132	1	0.802031	0.96646	0.989789	0.995047	1
TMEM56-RWDD3	0	0	0	0	0	0	0	0	0	0.675229	0.861492	0.902133	1	0.802031	0.96646	0.989789	0.995047	1
GHITM	0	0	0	0	0	0	0	0	0	0.663166	0.898558	0.902149	1	0.802031	0.96646	0.989789	0.995048	1
FILIP1	0	1	0	0	0	1.36859	0	0	0	0.765557	0.732365	0.902186	1	0.819228	0.96646	0.989789	0.995052	1
TIMM17B	0	0	0	0	0	0	0	0	0	0.66522	0.891464	0.902189	1	0.802031	0.96646	0.989789	0.995052	1
C20orf26	0	1	0	0	0	0.951312	0	0	0	0.959858	0.652074	0.902204	1	0.963503	0.96646	0.989789	0.995054	1
LAMB4	0	1	0	0	0	0.971475	0	0	0	0.976801	0.650743	0.902212	1	0.979092	0.96646	0.989789	0.995055	1
CCNB1IP1	0	0	0	0	0	0	0	0	0	0.668009	0.882529	0.902229	1	0.802031	0.96646	0.989789	0.995057	1
USP20	0	1	0	0	0	1.22428	0	0	0	0.844804	0.682445	0.90226	1	0.867827	0.96646	0.989789	0.99506	1
EIF2S1	0	0	0	0	0	0	0	0	0	0.665	0.893068	0.902318	1	0.802031	0.96646	0.989789	0.995066	1
HDHD1	0	0	0	0	0	0	0	0	0	0.66144	0.907398	0.902439	1	0.802031	0.96646	0.989789	0.995078	1
NDFIP1	0	0	0	0	0	0	0	0	0	0.665867	0.890853	0.90244	1	0.802031	0.96646	0.989789	0.995078	1
SLC12A7	0	1	0	0	0	1.07714	0	0	0	0.941488	0.654836	0.902467	1	0.94724	0.96646	0.989789	0.995081	1
RPL18A	0	0	0	0	0	0	0	0	0	0.665054	0.893902	0.902475	1	0.802031	0.96646	0.989789	0.995082	1
MPLKIP	0	0	0	0	0	0	0	0	0	0.65885	0.919359	0.9025	1	0.802031	0.96646	0.989789	0.995084	1
SERTAD3	0	0	0	0	0	0	0	0	0	0.662928	0.902027	0.902515	1	0.802031	0.96646	0.989789	0.995086	1
DUSP14	0	0	0	0	0	0	0	0	0	0.663003	0.901795	0.902523	1	0.802031	0.96646	0.989789	0.995087	1
IGFL2	0	0	0	0	0	0	0	0	0	0.661536	0.907763	0.902539	1	0.802031	0.96646	0.989789	0.995088	1
RAD51AP1	0	0	0	0	0	0	0	0	0	0.663695	0.89933	0.902546	1	0.802031	0.96646	0.989789	0.995089	1
RERGL	0	0	0	0	0	0	0	0	0	0.667971	0.884709	0.902573	1	0.802031	0.96646	0.989789	0.995092	1
DPH5	0	0	0	0	0	0	0	0	0	0.668092	0.884606	0.902621	1	0.802031	0.96646	0.989789	0.995097	1
C1orf233	0	0	0	0	0	0	0	0	0	0.655292	0.94031	0.902623	1	0.802031	0.96646	0.989789	0.995097	1
USP43	0	1	0	0	0	0.884048	0	0	0	0.899867	0.663717	0.902636	1	0.911482	0.96646	0.989789	0.995098	1
TRAPPC3	0	0	0	0	0	0	0	0	0	0.662719	0.903748	0.902641	1	0.802031	0.96646	0.989789	0.995099	1
ARFRP1	1	0	0	0	0	0	0	0	0	0.668909	0.882263	0.902662	1	0.802031	0.96646	0.989789	0.995101	1
RPL18	0	0	0	0	0	0	0	0	0	0.666187	0.891214	0.902668	1	0.802031	0.96646	0.989789	0.995102	1
PROK1	0	0	0	0	0	0	0	0	0	0.664169	0.898425	0.902671	1	0.802031	0.96646	0.989789	0.995102	1
ARL15	0	0	0	0	0	0	0	0	0	0.671081	0.875874	0.902696	1	0.802031	0.96646	0.989789	0.995104	1
AC115618.1	0	0	0	0	0	0	0	0	0	0.662239	0.906171	0.90271	1	0.802031	0.96646	0.989789	0.995106	1
ANAPC10	0	0	0	0	0	0	0	0	0	0.665572	0.893818	0.90274	1	0.802031	0.96646	0.989789	0.995109	1
UBE2M	0	0	0	0	0	0	0	0	0	0.666639	0.890232	0.902756	1	0.802031	0.96646	0.989789	0.995111	1
CTD-2528L19.4	0	0	0	0	0	0	0	0	0	0.677472	0.858972	0.902778	1	0.802031	0.96646	0.989789	0.995113	1
NBPF11	0	0	0	0	0	0	0	0	0	0.667588	0.887309	0.902795	1	0.802031	0.96646	0.989789	0.995115	1
COMMD10	0	0	0	0	0	0	0	0	0	0.668504	0.884411	0.902807	1	0.802031	0.96646	0.989789	0.995116	1
BCAP31	0	0	0	0	0	0	0	0	0	0.663058	0.903652	0.902811	1	0.802031	0.96646	0.989789	0.995116	1
CAMK2N2	0	0	0	0	0	0	0	0	0	0.658256	0.925263	0.902827	1	0.802031	0.96646	0.989789	0.995118	1
CD9	0	0	0	0	0	0	0	0	0	0.668927	0.883239	0.902836	1	0.802031	0.96646	0.989789	0.995119	1
CTD-2228K2.5	0	0	0	0	0	0	0	0	0	0.663464	0.902503	0.902872	1	0.802031	0.96646	0.989789	0.995122	1
GPR116	1	1	0	0	0	1.01581	0	0	0	0.987518	0.651461	0.902891	1	0.988847	0.96646	0.989789	0.995124	1
FAM92A1	0	0	0	0	0	0	0	0	0	0.682691	0.847121	0.902902	1	0.802031	0.96646	0.989789	0.995126	1
RP11-817J15.3	0	0	0	0	0	0	0	0	0	0.656484	0.936169	0.902923	1	0.802031	0.96646	0.989789	0.995128	1
LYSMD3	0	0	0	0	0	0	0	0	0	0.668166	0.886214	0.902925	1	0.802031	0.96646	0.989789	0.995128	1
SLC25A40	0	0	0	0	0	0	0	0	0	0.678852	0.856296	0.902932	1	0.802031	0.96646	0.989789	0.995129	1
EIF1AD	0	0	0	0	0	0	0	0	0	0.668953	0.883737	0.902933	1	0.802031	0.96646	0.989789	0.995129	1
MAT2B	0	0	0	0	0	0	0	0	0	0.667157	0.889602	0.902933	1	0.802031	0.96646	0.989789	0.995129	1
GSTA4	0	0	0	0	0	0	0	0	0	0.66749	0.889013	0.903017	1	0.802031	0.96646	0.989789	0.995137	1
MRPL48	0	0	0	0	0	0	0	0	0	0.670253	0.880185	0.903017	1	0.802031	0.96646	0.989789	0.995137	1
C15orf48	0	0	0	0	0	0	0	0	0	0.673293	0.871299	0.90302	1	0.802031	0.96646	0.989789	0.995138	1
OOSP1	0	0	0	0	0	0	0	0	0	0.675645	0.864928	0.903027	1	0.802031	0.96646	0.989789	0.995138	1
CCL7	0	0	0	0	0	0	0	0	0	0.67018	0.880557	0.903043	1	0.802031	0.96646	0.989789	0.99514	1
GPM6B	0	0	0	0	0	0	0	0	0	0.669238	0.883596	0.903061	1	0.802031	0.96646	0.989789	0.995142	1
DEFA5	0	0	0	0	0	0	0	0	0	0.67008	0.881208	0.903102	1	0.802031	0.96646	0.989789	0.995146	1
PSMB3	0	0	0	0	0	0	0	0	0	0.664953	0.898712	0.903136	1	0.802031	0.96646	0.989789	0.995149	1
PSMA5	0	0	0	0	0	0	0	0	0	0.668123	0.887766	0.903154	1	0.802031	0.96646	0.989789	0.995151	1
PRRG4	0	0	0	0	0	0	0	0	0	0.658792	0.925642	0.903163	1	0.802031	0.96646	0.989789	0.995152	1
CLEC4D	0	0	0	0	0	0	0	0	0	0.67868	0.858136	0.903225	1	0.802031	0.96646	0.989789	0.995159	1
C17orf49	0	0	0	0	0	0	0	0	0	0.664538	0.900936	0.903231	1	0.802031	0.96646	0.989789	0.995159	1
GLTP	0	0	0	0	0	0	0	0	0	0.665968	0.895826	0.903256	1	0.802031	0.96646	0.989789	0.995162	1
DERL2	0	0	0	0	0	0	0	0	0	0.680289	0.854384	0.903263	1	0.802031	0.96646	0.989789	0.995162	1
NANP	0	0	0	0	0	0	0	0	0	0.667665	0.890006	0.903268	1	0.802031	0.96646	0.989789	0.995163	1
RAB21	0	0	0	0	0	0	0	0	0	0.671797	0.877056	0.903283	1	0.802031	0.96646	0.989789	0.995164	1
CXCL12	0	0	0	0	0	0	0	0	0	0.667949	0.889269	0.903302	1	0.802031	0.96646	0.989789	0.995166	1
IFT27	0	0	0	0	0	0	0	0	0	0.669116	0.885461	0.903306	1	0.802031	0.96646	0.989789	0.995167	1
STRAP	0	0	0	0	0	0	0	0	0	0.670543	0.880977	0.903306	1	0.802031	0.96646	0.989789	0.995167	1
C7orf49	0	0	0	0	0	0	0	0	0	0.66058	0.918302	0.903327	1	0.802031	0.96646	0.989789	0.995169	1
AMMECR1	0	0	0	0	0	0	0	0	0	0.663145	0.907136	0.903331	1	0.802031	0.96646	0.989789	0.995169	1
CHRM5	2	1	0	0	0	1.12451	0	0	0	0.930331	0.6685	0.903334	1	0.937846	0.96646	0.989789	0.99517	1
AC024257.1	0	0	0	0	0	0	0	0	0	0.679188	0.857496	0.903353	1	0.802031	0.96646	0.989789	0.995171	1
PRKAB2	0	0	0	0	0	0	0	0	0	0.664126	0.903515	0.903371	1	0.802031	0.96646	0.989789	0.995173	1
EMC8	0	0	0	0	0	0	0	0	0	0.664129	0.903743	0.903403	1	0.802031	0.96646	0.989789	0.995177	1
DCUN1D1	0	0	0	0	0	0	0	0	0	0.679279	0.858264	0.903558	1	0.802031	0.96646	0.989789	0.995192	1
CYB5D1	0	0	0	0	0	0	0	0	0	0.668575	0.888823	0.903564	1	0.802031	0.96646	0.989789	0.995193	1
APOC4	0	0	0	0	0	0	0	0	0	0.67243	0.8768	0.903569	1	0.802031	0.96646	0.989789	0.995193	1
LGALS13	1	0	0	0	0	0	0	0	0	0.670739	0.881978	0.903581	1	0.802031	0.96646	0.989789	0.995195	1
SURF4	0	0	0	0	0	0	0	0	0	0.671225	0.880506	0.903585	1	0.802031	0.96646	0.989789	0.995195	1
RPL10A	0	0	0	0	0	0	0	0	0	0.665027	0.901978	0.903642	1	0.802031	0.96646	0.989789	0.995201	1
EIF2S2	0	0	0	0	0	0	0	0	0	0.671927	0.879024	0.903697	1	0.802031	0.96646	0.989789	0.995206	1
ZNF664	0	0	0	0	0	0	0	0	0	0.666468	0.897285	0.903741	1	0.802031	0.96646	0.989789	0.995211	1
RP11-1396O13.13	0	0	0	0	0	0	0	0	0	0.66869	0.889758	0.903774	1	0.802031	0.96646	0.989789	0.995214	1
EFCAB11	0	0	0	0	0	0	0	0	0	0.671154	0.881964	0.903797	1	0.802031	0.96646	0.989789	0.995217	1
CCL11	0	0	0	0	0	0	0	0	0	0.667079	0.895514	0.903804	1	0.802031	0.96646	0.989789	0.995217	1
UBE2U	0	0	0	0	0	0	0	0	0	0.680646	0.856237	0.903833	1	0.802031	0.96646	0.989789	0.99522	1
CCL15	0	0	0	0	0	0	0	0	0	0.665045	0.903471	0.90386	1	0.802031	0.96646	0.989789	0.995223	1
CCL15-CCL14	0	0	0	0	0	0	0	0	0	0.665045	0.903471	0.90386	1	0.802031	0.96646	0.989789	0.995223	1
ICT1	0	0	0	0	0	0	0	0	0	0.674295	0.87346	0.90394	1	0.802031	0.96646	0.989789	0.995231	1
HIST1H3C	0	0	0	0	0	0	0	0	0	0.66011	0.926224	0.903949	1	0.802031	0.96646	0.989789	0.995232	1
RP11-1035H13.3	0	0	0	0	0	0	0	0	0	0.676547	0.867414	0.903974	1	0.802031	0.96646	0.989789	0.995234	1
DUS4L	0	0	0	0	0	0	0	0	0	0.674083	0.874446	0.904009	1	0.802031	0.96646	0.989789	0.995238	1
RAB30	0	0	0	0	0	0	0	0	0	0.672571	0.878967	0.904024	1	0.802031	0.96646	0.989789	0.995239	1
NUP214	1	1	0	0	0	0.828106	0	0	0	0.845601	0.685637	0.904037	1	0.868335	0.96646	0.989789	0.995241	1
RBM48	0	0	0	0	0	0	0	0	0	0.663236	0.912329	0.904051	1	0.802031	0.96646	0.989789	0.995242	1
AC003002.4	0	0	0	0	0	0	0	0	0	0.670438	0.885875	0.904073	1	0.802031	0.96646	0.989789	0.995244	1
TRMT10C	0	0	0	0	0	0	0	0	0	0.669376	0.889496	0.904097	1	0.802031	0.96646	0.989789	0.995247	1
CGB8	0	0	0	0	0	0	0	0	0	0.662019	0.9182	0.904101	1	0.802031	0.96646	0.989789	0.995247	1
EMP3	0	0	0	0	0	0	0	0	0	0.676171	0.869199	0.90412	1	0.802031	0.96646	0.989789	0.995249	1
COX8C	0	0	0	0	0	0	0	0	0	0.659642	0.930461	0.904125	1	0.802031	0.96646	0.989789	0.99525	1
RAB42	0	0	0	0	0	0	0	0	0	0.665207	0.904849	0.904137	1	0.802031	0.96646	0.989789	0.995251	1
PSMA7	0	0	0	0	0	0	0	0	0	0.670833	0.885137	0.90416	1	0.802031	0.96646	0.989789	0.995253	1
EIF3J	0	0	0	0	0	0	0	0	0	0.670763	0.885389	0.904164	1	0.802031	0.96646	0.989789	0.995254	1
GUCA1B	0	0	0	0	0	0	0	0	0	0.674754	0.873577	0.9042	1	0.802031	0.96646	0.989789	0.995257	1
MEAF6	0	0	0	0	0	0	0	0	0	0.671977	0.881811	0.904203	1	0.802031	0.96646	0.989789	0.995258	1
HNMT	0	0	0	0	0	0	0	0	0	0.674753	0.873667	0.904216	1	0.802031	0.96646	0.989789	0.995259	1
LHFPL2	0	0	0	0	0	0	0	0	0	0.665398	0.904799	0.904233	1	0.802031	0.96646	0.989789	0.995261	1
GTF3C6	0	0	0	0	0	0	0	0	0	0.669086	0.891516	0.904261	1	0.802031	0.96646	0.989789	0.995263	1
ARL5C	0	0	0	0	0	0	0	0	0	0.673457	0.877688	0.904263	1	0.802031	0.96646	0.989789	0.995264	1
RPE	0	0	0	0	0	0	0	0	0	0.670028	0.888768	0.904326	1	0.802031	0.96646	0.989789	0.99527	1
GIP	0	0	0	0	0	0	0	0	0	0.676009	0.870769	0.904331	1	0.802031	0.96646	0.989789	0.99527	1
GATS	0	0	0	0	0	0	0	0	0	0.67	0.889207	0.904381	1	0.802031	0.96646	0.989789	0.995275	1
C8orf56	0	0	0	0	0	0	0	0	0	0.671506	0.884339	0.904382	1	0.802031	0.96646	0.989789	0.995275	1
SENP8	0	0	0	0	0	0	0	0	0	0.667808	0.896846	0.904392	1	0.802031	0.96646	0.989789	0.995276	1
COMT	0	0	0	0	0	0	0	0	0	0.670951	0.886658	0.904472	1	0.802031	0.96646	0.989789	0.995285	1
MUSTN1	0	0	0	0	0	0	0	0	0	0.671977	0.883408	0.904473	1	0.802031	0.96646	0.989789	0.995285	1
NOTCH2NL	0	0	0	0	0	0	0	0	0	0.677486	0.867505	0.904475	1	0.802031	0.96646	0.989789	0.995285	1
ARL8B	0	0	0	0	0	0	0	0	0	0.680749	0.859262	0.90451	1	0.802031	0.96646	0.989789	0.995288	1
CTAGE4	0	0	0	0	0	0	0	0	0	0.661978	0.922101	0.904524	1	0.802031	0.96646	0.989789	0.99529	1
MRPS11	0	0	0	0	0	0	0	0	0	0.669815	0.890747	0.904527	1	0.802031	0.96646	0.989789	0.99529	1
YWHAE	0	0	0	0	0	0	0	0	0	0.669841	0.890711	0.904535	1	0.802031	0.96646	0.989789	0.995291	1
UNC50	0	0	0	0	0	0	0	0	0	0.673394	0.87987	0.904612	1	0.802031	0.96646	0.989789	0.995299	1
GINS2	0	0	0	0	0	0	0	0	0	0.670393	0.889617	0.904654	1	0.802031	0.96646	0.989789	0.995303	1
TMED5	0	0	0	0	0	0	0	0	0	0.668375	0.896723	0.904676	1	0.802031	0.96646	0.989789	0.995305	1
FANCD2OS	0	0	0	0	0	0	0	0	0	0.671113	0.887791	0.904741	1	0.802031	0.96646	0.989789	0.995312	1
RABL5	0	0	0	0	0	0	0	0	0	0.667699	0.899971	0.904789	1	0.802031	0.96646	0.989789	0.995316	1
GOLGA6L19	0	0	0	0	0	0	0	0	0	0.666184	0.905825	0.904795	1	0.802031	0.96646	0.989789	0.995317	1
NIPSNAP3B	0	0	0	0	0	0	0	0	0	0.674559	0.877484	0.904801	1	0.802031	0.96646	0.989789	0.995318	1
C12orf44	0	0	0	0	0	0	0	0	0	0.665306	0.909819	0.904851	1	0.802031	0.96646	0.989789	0.995322	1
PYROXD2	2	1	0	0	0	0.993894	0	0	0	0.99635	0.65716	0.904896	1	0.996747	0.96646	0.989789	0.995327	1
TEX261	0	0	0	0	0	0	0	0	0	0.675784	0.874651	0.904929	1	0.802031	0.96646	0.989789	0.99533	1
SSR2	1	0	0	0	0	0	0	0	0	0.668796	0.897016	0.904943	1	0.802031	0.96646	0.989789	0.995332	1
EVA1B	0	0	0	0	0	0	0	0	0	0.66014	0.936186	0.904944	1	0.802031	0.96646	0.989789	0.995332	1
ERLIN1	0	0	0	0	0	0	0	0	0	0.671343	0.888465	0.904971	1	0.802031	0.96646	0.989789	0.995335	1
FAM174A	0	0	0	0	0	0	0	0	0	0.663947	0.916882	0.904993	1	0.802031	0.96646	0.989789	0.995337	1
ZNF585B	1	1	0	0	0	1.20696	0	0	0	0.855278	0.683365	0.905006	1	0.875515	0.96646	0.989789	0.995338	1
ANKRD39	0	0	0	0	0	0	0	0	0	0.668008	0.900479	0.905027	1	0.802031	0.96646	0.989789	0.99534	1
CCL8	0	0	0	0	0	0	0	0	0	0.673999	0.880643	0.905061	1	0.802031	0.96646	0.989789	0.995344	1
LECT2	0	0	0	0	0	0	0	0	0	0.674302	0.879885	0.905088	1	0.802031	0.96646	0.989789	0.995346	1
GREM1	0	0	0	0	0	0	0	0	0	0.664113	0.917615	0.90517	1	0.802031	0.96646	0.989789	0.995354	1
ANP32B	0	0	0	0	0	0	0	0	0	0.668906	0.898382	0.905203	1	0.802031	0.96646	0.989789	0.995358	1
DIABLO	0	0	0	0	0	0	0	0	0	0.677432	0.871639	0.905227	1	0.802031	0.96646	0.989789	0.99536	1
ITGB1BP2	0	0	0	0	0	0	0	0	0	0.676108	0.875447	0.905241	1	0.802031	0.96646	0.989789	0.995361	1
OSTF1	0	0	0	0	0	0	0	0	0	0.683328	0.856514	0.905246	1	0.802031	0.96646	0.989789	0.995362	1
SPRR2A	0	0	0	0	0	0	0	0	0	0.663652	0.920457	0.90525	1	0.802031	0.96646	0.989789	0.995362	1
GEMIN6	0	0	0	0	0	0	0	0	0	0.668514	0.900362	0.90528	1	0.802031	0.96646	0.989789	0.995365	1
DPM1	0	0	0	0	0	0	0	0	0	0.668397	0.900837	0.905286	1	0.802031	0.96646	0.989789	0.995366	1
PTH2	0	0	0	0	0	0	0	0	0	0.664599	0.916452	0.905295	1	0.802031	0.96646	0.989789	0.995367	1
GNRHR	0	0	0	0	0	0	0	0	0	0.674138	0.881624	0.905301	1	0.802031	0.96646	0.989789	0.995367	1
CTD-3105H18.18	0	0	0	0	0	0	0	0	0	0.68478	0.853341	0.905305	1	0.802031	0.96646	0.989789	0.995368	1
ENHO	1	0	0	0	0	0	0	0	0	0.66634	0.909199	0.905326	1	0.802031	0.96646	0.989789	0.99537	1
KDR	0	1	0	0	0	1.16984	0	0	0	0.878499	0.675277	0.905353	1	0.893939	0.96646	0.989789	0.995373	1
DESI1	0	0	0	0	0	0	0	0	0	0.667205	0.906266	0.905401	1	0.802031	0.96646	0.989789	0.995377	1
PPA1	0	0	0	0	0	0	0	0	0	0.676353	0.875668	0.905407	1	0.802031	0.96646	0.989789	0.995378	1
CTD-2117L12.1	0	0	0	0	0	0	0	0	0	0.675882	0.877233	0.905443	1	0.802031	0.96646	0.989789	0.995382	1
YBEY	0	0	0	0	0	0	0	0	0	0.667961	0.903629	0.905445	1	0.802031	0.96646	0.989789	0.995382	1
PQLC3	0	0	0	0	0	0	0	0	0	0.687416	0.848095	0.905476	1	0.802031	0.96646	0.989789	0.995385	1
PP13439	0	0	0	0	0	0	0	0	0	0.664982	0.916346	0.905489	1	0.802031	0.96646	0.989789	0.995386	1
IL18	0	0	0	0	0	0	0	0	0	0.669683	0.89753	0.90549	1	0.802031	0.96646	0.989789	0.995386	1
PALM3	2	1	0	0	0	0.733902	0	0	0	0.816529	0.684502	0.905498	1	0.846905	0.96646	0.989789	0.995387	1
LY96	0	0	0	0	0	0	0	0	0	0.671725	0.89059	0.905511	1	0.802031	0.96646	0.989789	0.995388	1
RAB11B	0	0	0	0	0	0	0	0	0	0.667713	0.905239	0.905534	1	0.802031	0.96646	0.989789	0.995391	1
NT5C3A	0	0	0	0	0	0	0	0	0	0.672055	0.890493	0.905669	1	0.802031	0.96646	0.989789	0.995404	1
SAR1B	0	0	0	0	0	0	0	0	0	0.67845	0.871402	0.905706	1	0.802031	0.96646	0.989789	0.995408	1
CCNG2	0	0	0	0	0	0	0	0	0	0.672265	0.890144	0.905724	1	0.802031	0.96646	0.989789	0.995409	1
ARL13A	0	0	0	0	0	0	0	0	0	0.669428	0.900103	0.905729	1	0.802031	0.96646	0.989789	0.99541	1
MAGED4B	0	0	0	0	0	0	0	0	0	0.672682	0.888808	0.90573	1	0.802031	0.96646	0.989789	0.99541	1
MRPS23	0	0	0	0	0	0	0	0	0	0.670602	0.896078	0.905761	1	0.802031	0.96646	0.989789	0.995413	1
TCEB2	0	0	0	0	0	0	0	0	0	0.67384	0.885578	0.90581	1	0.802031	0.96646	0.989789	0.995418	1
SLMO1	0	0	0	0	0	0	0	0	0	0.67211	0.891365	0.905835	1	0.802031	0.96646	0.989789	0.99542	1
FBXO8	0	0	0	0	0	0	0	0	0	0.672692	0.889433	0.905835	1	0.802031	0.96646	0.989789	0.99542	1
SLC25A36	0	0	0	0	0	0	0	0	0	0.670054	0.898654	0.905851	1	0.802031	0.96646	0.989789	0.995422	1
THTPA	0	0	0	0	0	0	0	0	0	0.668612	0.904406	0.9059	1	0.802031	0.96646	0.989789	0.995427	1
COPS2	0	0	0	0	0	0	0	0	0	0.677308	0.875691	0.905904	1	0.802031	0.96646	0.989789	0.995427	1
KCTD4	0	0	0	0	0	0	0	0	0	0.668449	0.905212	0.905923	1	0.802031	0.96646	0.989789	0.995429	1
DNAJC5G	0	0	0	0	0	0	0	0	0	0.668109	0.906556	0.905923	1	0.802031	0.96646	0.989789	0.995429	1
SLC8A3	0	1	0	0	0	1.35958	0	0	0	0.770115	0.737675	0.905935	1	0.820893	0.96646	0.989789	0.99543	1
CT55	0	0	0	0	0	0	0	0	0	0.669085	0.90311	0.905972	1	0.802031	0.96646	0.989789	0.995434	1
RHOQ	0	0	0	0	0	0	0	0	0	0.669339	0.902286	0.905992	1	0.802031	0.96646	0.989789	0.995436	1
TNNC2	0	0	0	0	0	0	0	0	0	0.670125	0.899658	0.906035	1	0.802031	0.96646	0.989789	0.99544	1
TFPI2	0	0	0	0	0	0	0	0	0	0.667365	0.910449	0.906037	1	0.802031	0.96646	0.989789	0.99544	1
MCCD1	0	0	0	0	0	0	0	0	0	0.670651	0.898003	0.906072	1	0.802031	0.96646	0.989789	0.995444	1
ELOVL6	0	0	0	0	0	0	0	0	0	0.684728	0.85725	0.906102	1	0.802031	0.96646	0.989789	0.995447	1
OPN1LW	0	0	0	0	0	0	0	0	0	0.680304	0.868509	0.906109	1	0.802031	0.96646	0.989789	0.995447	1
BCL2L1	0	0	0	0	0	0	0	0	0	0.675081	0.883548	0.906118	1	0.802031	0.96646	0.989789	0.995448	1
AL359736.1	0	0	0	0	0	0	0	0	0	0.664001	0.927008	0.906154	1	0.802031	0.96646	0.989789	0.995452	1
TMX1	0	0	0	0	0	0	0	0	0	0.678926	0.87255	0.906163	1	0.802031	0.96646	0.989789	0.995453	1
ZHX1-C8ORF76	0	0	0	0	0	0	0	0	0	0.676234	0.880307	0.906164	1	0.802031	0.96646	0.989789	0.995453	1
IFITM3	0	0	0	0	0	0	0	0	0	0.666382	0.916093	0.906212	1	0.802031	0.96646	0.989789	0.995458	1
ARHGDIB	0	0	0	0	0	0	0	0	0	0.670284	0.900402	0.906226	1	0.802031	0.96646	0.989789	0.995459	1
RP11-451M19.3	0	0	0	0	0	0	0	0	0	0.673897	0.887945	0.906227	1	0.802031	0.96646	0.989789	0.995459	1
HN1	0	0	0	0	0	0	0	0	0	0.674698	0.885512	0.906246	1	0.802031	0.96646	0.989789	0.995461	1
BMP1	2	1	0	0	0	0.913806	0	0	0	0.946237	0.657322	0.906252	1	0.951447	0.96646	0.989789	0.995462	1
BMF	0	0	0	0	0	0	0	0	0	0.676733	0.87943	0.906269	1	0.802031	0.96646	0.989789	0.995463	1
COX16	0	0	0	0	0	0	0	0	0	0.681343	0.866624	0.906275	1	0.802031	0.96646	0.989789	0.995464	1
GEMIN2	0	0	0	0	0	0	0	0	0	0.679795	0.870785	0.90628	1	0.802031	0.96646	0.989789	0.995464	1
RAB7L1	0	0	0	0	0	0	0	0	0	0.677029	0.878723	0.906299	1	0.802031	0.96646	0.989789	0.995466	1
BIK	0	0	0	0	0	0	0	0	0	0.66861	0.907583	0.906328	1	0.802031	0.96646	0.989789	0.995469	1
MAGED4	0	0	0	0	0	0	0	0	0	0.673731	0.889184	0.906339	1	0.802031	0.96646	0.989789	0.99547	1
TMEM14B	0	0	0	0	0	0	0	0	0	0.678	0.876236	0.906358	1	0.802031	0.96646	0.989789	0.995472	1
IGSF6	0	0	0	0	0	0	0	0	0	0.6706	0.900345	0.906385	1	0.802031	0.96646	0.989789	0.995475	1
SMO	2	1	0	0	0	0.954846	0	0	0	0.972445	0.657983	0.906407	1	0.975246	0.96646	0.989789	0.995477	1
AC007204.1	0	0	0	0	0	0	0	0	0	0.672619	0.89337	0.906413	1	0.802031	0.96646	0.989789	0.995477	1
MST4	0	0	0	0	0	0	0	0	0	0.675659	0.883604	0.906428	1	0.802031	0.96646	0.989789	0.995479	1
CAPZA1	0	0	0	0	0	0	0	0	0	0.68628	0.855109	0.906429	1	0.802031	0.96646	0.989789	0.995479	1
DEFB129	0	0	0	0	0	0	0	0	0	0.664433	0.927594	0.906449	1	0.802031	0.96646	0.989789	0.995481	1
PSME2	0	0	0	0	0	0	0	0	0	0.678263	0.876343	0.906512	1	0.802031	0.96646	0.989789	0.995487	1
TNFSF8	0	0	0	0	0	0	0	0	0	0.672956	0.892923	0.906521	1	0.802031	0.96646	0.989789	0.995488	1
WFDC10B	0	0	0	0	0	0	0	0	0	0.67362	0.890766	0.906532	1	0.802031	0.96646	0.989789	0.995489	1
NHP2	0	0	0	0	0	0	0	0	0	0.671393	0.898659	0.90656	1	0.802031	0.96646	0.989789	0.995492	1
ATP5S	0	0	0	0	0	0	0	0	0	0.670472	0.902101	0.906567	1	0.802031	0.96646	0.989789	0.995492	1
CXCL5	0	0	0	0	0	0	0	0	0	0.665056	0.925747	0.906592	1	0.802031	0.96646	0.989789	0.995495	1
RPP30	0	0	0	0	0	0	0	0	0	0.675951	0.88373	0.906601	1	0.802031	0.96646	0.989789	0.995496	1
DDIT3	0	0	0	0	0	0	0	0	0	0.670719	0.901482	0.90661	1	0.802031	0.96646	0.989789	0.995497	1
AC079341.1	0	0	0	0	0	0	0	0	0	0.674906	0.887069	0.90661	1	0.802031	0.96646	0.989789	0.995497	1
OCM2	0	0	0	0	0	0	0	0	0	0.677716	0.878547	0.906622	1	0.802031	0.96646	0.989789	0.995498	1
TMEM42	0	0	0	0	0	0	0	0	0	0.673791	0.891158	0.906683	1	0.802031	0.96646	0.989789	0.995504	1
VTI1B	0	0	0	0	0	0	0	0	0	0.672278	0.896369	0.906688	1	0.802031	0.96646	0.989789	0.995504	1
PEX12	0	0	0	0	0	0	0	0	0	0.676066	0.884222	0.906743	1	0.802031	0.96646	0.989789	0.99551	1
CLIC4	0	0	0	0	0	0	0	0	0	0.669096	0.908959	0.906768	1	0.802031	0.96646	0.989789	0.995512	1
TGFA	0	0	0	0	0	0	0	0	0	0.672499	0.896149	0.906771	1	0.802031	0.96646	0.989789	0.995512	1
RP11-690P14.4	0	0	0	0	0	0	0	0	0	0.67123	0.900752	0.906776	1	0.802031	0.96646	0.989789	0.995513	1
FAM26E	0	0	0	0	0	0	0	0	0	0.676092	0.884417	0.906789	1	0.802031	0.96646	0.989789	0.995514	1
SC5D	0	0	0	0	0	0	0	0	0	0.677833	0.879333	0.90682	1	0.802031	0.96646	0.989789	0.995517	1
EIF3K	0	0	0	0	0	0	0	0	0	0.687495	0.854146	0.906828	1	0.802031	0.96646	0.989789	0.995518	1
IMMP2L	0	0	0	0	0	0	0	0	0	0.673656	0.892667	0.906848	1	0.802031	0.96646	0.989789	0.99552	1
FAM49B	0	0	0	0	0	0	0	0	0	0.675495	0.886752	0.906865	1	0.802031	0.96646	0.989789	0.995522	1
DUSP19	0	0	0	0	0	0	0	0	0	0.669595	0.907769	0.906876	1	0.802031	0.96646	0.989789	0.995523	1
PIFO	0	0	0	0	0	0	0	0	0	0.672974	0.89546	0.906917	1	0.802031	0.96646	0.989789	0.995527	1
C20ORF135	0	0	0	0	0	0	0	0	0	0.675935	0.88586	0.906947	1	0.802031	0.96646	0.989789	0.99553	1
TP53TG3D	0	0	0	0	0	0	0	0	0	0.67015	0.906099	0.906947	1	0.802031	0.96646	0.989789	0.99553	1
RNF138	0	0	0	0	0	0	0	0	0	0.675312	0.887903	0.906957	1	0.802031	0.96646	0.989789	0.995531	1
GATAD1	0	0	0	0	0	0	0	0	0	0.668987	0.910959	0.906968	1	0.802031	0.96646	0.989789	0.995532	1
DOCK8	6	7	0	1	0	1.1643	1.60421	1.60421	0	0.791411	0.681557	0.906994	1	0.831559	0.96646	0.989789	0.995534	1
COA4	0	0	0	0	0	0	0	0	0	0.675245	0.888376	0.906998	1	0.802031	0.96646	0.989789	0.995535	1
RPL7A	0	0	0	0	0	0	0	0	0	0.674532	0.890786	0.907012	1	0.802031	0.96646	0.989789	0.995536	1
HIST1H4I	0	0	0	0	0	0	0	0	0	0.663155	0.941112	0.907025	1	0.802031	0.96646	0.989789	0.995537	1
VAMP2	0	0	0	0	0	0	0	0	0	0.677528	0.881606	0.907056	1	0.802031	0.96646	0.989789	0.99554	1
NSMCE2	0	0	0	0	0	0	0	0	0	0.672496	0.898085	0.907056	1	0.802031	0.96646	0.989789	0.99554	1
BAK1	0	0	0	0	0	0	0	0	0	0.677543	0.8816	0.907062	1	0.802031	0.96646	0.989789	0.995541	1
PGK1	0	0	0	0	0	0	0	0	0	0.676154	0.886042	0.90709	1	0.802031	0.96646	0.989789	0.995544	1
ZNF595	0	0	0	0	0	0	0	0	0	0.680035	0.874597	0.907105	1	0.802031	0.96646	0.989789	0.995545	1
ZNF322	0	0	0	0	0	0	0	0	0	0.6756	0.887941	0.907113	1	0.802031	0.96646	0.989789	0.995546	1
YWHAG	0	0	0	0	0	0	0	0	0	0.669518	0.909886	0.907113	1	0.802031	0.96646	0.989789	0.995546	1
LL22NC03-63E9.3	0	0	0	0	0	0	0	0	0	0.688793	0.852515	0.907121	1	0.802031	0.96646	0.989789	0.995547	1
BTG2	0	0	0	0	0	0	0	0	0	0.668677	0.913739	0.907153	1	0.802031	0.96646	0.989789	0.99555	1
STMN2	0	0	0	0	0	0	0	0	0	0.673611	0.89505	0.907189	1	0.802031	0.96646	0.989789	0.995553	1
TIMM21	0	0	0	0	0	0	0	0	0	0.677402	0.882814	0.907196	1	0.802031	0.96646	0.989789	0.995554	1
TMEM185A	0	0	0	0	0	0	0	0	0	0.683685	0.865332	0.907207	1	0.802031	0.96646	0.989789	0.995555	1
NOL7	0	0	0	0	0	0	0	0	0	0.676298	0.886391	0.907222	1	0.802031	0.96646	0.989789	0.995556	1
TMEM133	0	0	0	0	0	0	0	0	0	0.663273	0.942925	0.907239	1	0.802031	0.96646	0.989789	0.995558	1
SOCS2	0	0	0	0	0	0	0	0	0	0.67589	0.887796	0.90724	1	0.802031	0.96646	0.989789	0.995558	1
RAB40AL	0	0	0	0	0	0	0	0	0	0.668111	0.91715	0.907265	1	0.802031	0.96646	0.989789	0.995561	1
NINJ2	0	0	0	0	0	0	0	0	0	0.667373	0.920559	0.907267	1	0.802031	0.96646	0.989789	0.995561	1
RWDD1	0	0	0	0	0	0	0	0	0	0.673647	0.895474	0.907272	1	0.802031	0.96646	0.989789	0.995561	1
LBP	2	1	0	0	0	1.18551	0	0	0	0.899243	0.685482	0.907317	1	0.910895	0.96646	0.989789	0.995566	1
RAB5A	0	0	0	0	0	0	0	0	0	0.678946	0.878979	0.907329	1	0.802031	0.96646	0.989789	0.995567	1
RPS19	0	0	0	0	0	0	0	0	0	0.676482	0.886507	0.907336	1	0.802031	0.96646	0.989789	0.995568	1
ABHD10	0	0	0	0	0	0	0	0	0	0.681346	0.87225	0.907342	1	0.802031	0.96646	0.989789	0.995568	1
TMEM106B	0	0	0	0	0	0	0	0	0	0.674693	0.892613	0.907381	1	0.802031	0.96646	0.989789	0.995572	1
BEX1	0	0	0	0	0	0	0	0	0	0.665462	0.931316	0.907381	1	0.802031	0.96646	0.989789	0.995572	1
TET1	1	1	0	0	0	0.845765	0	0	0	0.863182	0.684885	0.907386	1	0.882061	0.96646	0.989789	0.995572	1
TMEM186	0	0	0	0	0	0	0	0	0	0.67881	0.879953	0.90743	1	0.802031	0.96646	0.989789	0.995577	1
PARK7	0	0	0	0	0	0	0	0	0	0.668599	0.916391	0.907436	1	0.802031	0.96646	0.989789	0.995577	1
MED30	0	0	0	0	0	0	0	0	0	0.672719	0.899953	0.907446	1	0.802031	0.96646	0.989789	0.995578	1
STX7	0	0	0	0	0	0	0	0	0	0.684251	0.865144	0.907455	1	0.802031	0.96646	0.989789	0.995579	1
PRPS2	0	0	0	0	0	0	0	0	0	0.675874	0.889405	0.90749	1	0.802031	0.96646	0.989789	0.995583	1
CRABP2	0	0	0	0	0	0	0	0	0	0.681223	0.873519	0.907513	1	0.802031	0.96646	0.989789	0.995585	1
ZNF730	2	1	0	0	0	1.32251	0	0	0	0.835744	0.714837	0.907515	1	0.860941	0.96646	0.989789	0.995585	1
IFI27L2	0	0	0	0	0	0	0	0	0	0.665775	0.931265	0.907545	1	0.802031	0.96646	0.989789	0.995588	1
FAM89B	0	0	0	0	0	0	0	0	0	0.668176	0.91931	0.907553	1	0.802031	0.96646	0.989789	0.995589	1
NUDT1	0	0	0	0	0	0	0	0	0	0.678595	0.881729	0.907626	1	0.802031	0.96646	0.989789	0.995596	1
PSMG4	0	0	0	0	0	0	0	0	0	0.673719	0.897614	0.907629	1	0.802031	0.96646	0.989789	0.995596	1
RAB6A	0	0	0	0	0	0	0	0	0	0.6859	0.861857	0.907629	1	0.802031	0.96646	0.989789	0.995596	1
C6orf229	0	0	0	0	0	0	0	0	0	0.680709	0.875625	0.907635	1	0.802031	0.96646	0.989789	0.995597	1
FAM180A	0	0	0	0	0	0	0	0	0	0.671518	0.905849	0.907637	1	0.802031	0.96646	0.989789	0.995597	1
PCTP	0	0	0	0	0	0	0	0	0	0.681199	0.87428	0.90764	1	0.802031	0.96646	0.989789	0.995597	1
G0S2	0	0	0	0	0	0	0	0	0	0.667894	0.921408	0.907643	1	0.802031	0.96646	0.989789	0.995597	1
SNRPA1	0	0	0	0	0	0	0	0	0	0.672246	0.903415	0.907687	1	0.802031	0.96646	0.989789	0.995602	1
TPRKB	0	0	0	0	0	0	0	0	0	0.675195	0.892985	0.9077	1	0.802031	0.96646	0.989789	0.995603	1
AC131097.4	0	0	0	0	0	0	0	0	0	0.672012	0.904479	0.907711	1	0.802031	0.96646	0.989789	0.995604	1
ATP5G2	0	0	0	0	0	0	0	0	0	0.667819	0.922389	0.907712	1	0.802031	0.96646	0.989789	0.995604	1
RAB4A	0	0	0	0	0	0	0	0	0	0.680882	0.875699	0.907736	1	0.802031	0.96646	0.989789	0.995606	1
LSM10	0	0	0	0	0	0	0	0	0	0.671037	0.908548	0.907743	1	0.802031	0.96646	0.989789	0.995607	1
BDH2	0	0	0	0	0	0	0	0	0	0.681918	0.872918	0.907756	1	0.802031	0.96646	0.989789	0.995608	1
NKG2-E	0	0	0	0	0	0	0	0	0	0.679126	0.880903	0.907756	1	0.802031	0.96646	0.989789	0.995608	1
ECHDC1	0	0	0	0	0	0	0	0	0	0.676709	0.888539	0.907784	1	0.802031	0.96646	0.989789	0.995611	1
CBFB	1	0	0	0	0	0	0	0	0	0.680728	0.876699	0.907837	1	0.802031	0.96646	0.989789	0.995616	1
ATP6V1E1	0	0	0	0	0	0	0	0	0	0.683708	0.868577	0.907846	1	0.802031	0.96646	0.989789	0.995617	1
ANXA8L2	0	0	0	0	0	0	0	0	0	0.680078	0.878755	0.90787	1	0.802031	0.96646	0.989789	0.995619	1
S100A12	0	0	0	0	0	0	0	0	0	0.675037	0.894641	0.907871	1	0.802031	0.96646	0.989789	0.995619	1
MED13	0	1	0	0	0	1.19432	0	0	0	0.863068	0.68592	0.907881	1	0.882029	0.96646	0.989789	0.99562	1
CCL19	1	0	0	0	0	0	0	0	0	0.678642	0.883192	0.907899	1	0.802031	0.96646	0.989789	0.995622	1
CINP	0	0	0	0	0	0	0	0	0	0.675094	0.894644	0.907901	1	0.802031	0.96646	0.989789	0.995622	1
AC007952.5	0	0	0	0	0	0	0	0	0	0.678148	0.884931	0.907936	1	0.802031	0.96646	0.989789	0.995626	1
POLE3	0	0	0	0	0	0	0	0	0	0.666816	0.929815	0.907961	1	0.802031	0.96646	0.989789	0.995628	1
IL20	0	0	0	0	0	0	0	0	0	0.678135	0.885267	0.907985	1	0.802031	0.96646	0.989789	0.99563	1
PBOV1	0	0	0	0	0	0	0	0	0	0.673145	0.902293	0.908002	1	0.802031	0.96646	0.989789	0.995632	1
KLF3	2	1	0	0	0	1.59794	0	0	0	0.729758	0.804631	0.908036	1	0.807349	0.96646	0.989789	0.995635	1
CLDND2	0	0	0	0	0	0	0	0	0	0.679573	0.881238	0.908043	1	0.802031	0.96646	0.989789	0.995636	1
SPIN4	0	0	0	0	0	0	0	0	0	0.669395	0.918383	0.908096	1	0.802031	0.96646	0.989789	0.995641	1
TXLNG	0	0	0	0	0	0	0	0	0	0.675735	0.893967	0.908132	1	0.802031	0.96646	0.989789	0.995645	1
XCL2	0	0	0	0	0	0	0	0	0	0.67448	0.898591	0.90817	1	0.802031	0.96646	0.989789	0.995648	1
KIAA0040	0	0	0	0	0	0	0	0	0	0.686155	0.863991	0.908182	1	0.802031	0.96646	0.989789	0.995649	1
CCL3	0	0	0	0	0	0	0	0	0	0.674695	0.897936	0.908186	1	0.802031	0.96646	0.989789	0.99565	1
APITD1-CORT	0	0	0	0	0	0	0	0	0	0.681618	0.876261	0.908211	1	0.802031	0.96646	0.989789	0.995652	1
TCTE3	0	0	0	0	0	0	0	0	0	0.687381	0.861218	0.908237	1	0.802031	0.96646	0.989789	0.995655	1
FAM60A	0	0	0	0	0	0	0	0	0	0.684067	0.869926	0.908283	1	0.802031	0.96646	0.989789	0.995659	1
RBP2	0	0	0	0	0	0	0	0	0	0.691178	0.852609	0.908314	1	0.802031	0.96646	0.989789	0.995662	1
AGTRAP	1	0	0	0	0	0	0	0	0	0.68216	0.875572	0.908363	1	0.802031	0.96646	0.989789	0.995667	1
TMEM107	0	0	0	0	0	0	0	0	0	0.677197	0.8906	0.908365	1	0.802031	0.96646	0.989789	0.995667	1
RPL10	0	0	0	0	0	0	0	0	0	0.675443	0.896908	0.908423	1	0.802031	0.96646	0.989789	0.995673	1
LINC00692	0	0	0	0	0	0	0	0	0	0.686912	0.8634	0.908442	1	0.802031	0.96646	0.989789	0.995674	1
SLC36A2	2	1	0	0	0	1.31812	0	0	0	0.837651	0.71565	0.908468	1	0.86242	0.96646	0.989789	0.995677	1
NBPF24	0	0	0	0	0	0	0	0	0	0.677286	0.890968	0.908469	1	0.802031	0.96646	0.989789	0.995677	1
CLDN12	0	0	0	0	0	0	0	0	0	0.671945	0.910519	0.90848	1	0.802031	0.96646	0.989789	0.995678	1
LSM12	0	0	0	0	0	0	0	0	0	0.676837	0.892641	0.908499	1	0.802031	0.96646	0.989789	0.99568	1
PTGES3L	0	0	0	0	0	0	0	0	0	0.679532	0.884167	0.908519	1	0.802031	0.96646	0.989789	0.995682	1
THOC3	0	0	0	0	0	0	0	0	0	0.674655	0.900652	0.908559	1	0.802031	0.96646	0.989789	0.995686	1
KITLG	0	0	0	0	0	0	0	0	0	0.678993	0.886087	0.908562	1	0.802031	0.96646	0.989789	0.995686	1
PRR24	0	0	0	0	0	0	0	0	0	0.66643	0.938845	0.908604	1	0.802031	0.96646	0.989789	0.99569	1
MOB1A	0	0	0	0	0	0	0	0	0	0.680916	0.880653	0.908628	1	0.802031	0.96646	0.989789	0.995692	1
CCDC43	0	0	0	0	0	0	0	0	0	0.67883	0.887012	0.90863	1	0.802031	0.96646	0.989789	0.995692	1
UFC1	0	0	0	0	0	0	0	0	0	0.683353	0.873899	0.908662	1	0.802031	0.96646	0.989789	0.995696	1
MTERFD3	0	0	0	0	0	0	0	0	0	0.674046	0.90377	0.908681	1	0.802031	0.96646	0.989789	0.995697	1
C6orf201	0	0	0	0	0	0	0	0	0	0.67556	0.898246	0.908683	1	0.802031	0.96646	0.989789	0.995698	1
CD47	0	0	0	0	0	0	0	0	0	0.677983	0.890104	0.908693	1	0.802031	0.96646	0.989789	0.995699	1
CCDC163P	0	0	0	0	0	0	0	0	0	0.681456	0.879549	0.908711	1	0.802031	0.96646	0.989789	0.9957	1
YAF2	0	0	0	0	0	0	0	0	0	0.677352	0.892379	0.908725	1	0.802031	0.96646	0.989789	0.995702	1
AC099552.4	0	0	0	0	0	0	0	0	0	0.691114	0.854702	0.90873	1	0.802031	0.96646	0.989789	0.995702	1
NSA2	0	0	0	0	0	0	0	0	0	0.683712	0.873508	0.908771	1	0.802031	0.96646	0.989789	0.995706	1
COX7B2	0	0	0	0	0	0	0	0	0	0.689788	0.858034	0.908777	1	0.802031	0.96646	0.989789	0.995707	1
ANXA1	0	0	0	0	0	0	0	0	0	0.675282	0.899977	0.90879	1	0.802031	0.96646	0.989789	0.995708	1
NINJ1	0	0	0	0	0	0	0	0	0	0.672766	0.909585	0.908791	1	0.802031	0.96646	0.989789	0.995708	1
MRPL40	0	0	0	0	0	0	0	0	0	0.678887	0.887903	0.908804	1	0.802031	0.96646	0.989789	0.995709	1
NIP7	0	0	0	0	0	0	0	0	0	0.679881	0.885187	0.908868	1	0.802031	0.96646	0.989789	0.995715	1
IDI1	0	0	0	0	0	0	0	0	0	0.679431	0.886636	0.908877	1	0.802031	0.96646	0.989789	0.995716	1
RIPPLY1	0	0	0	0	0	0	0	0	0	0.672991	0.909347	0.908879	1	0.802031	0.96646	0.989789	0.995716	1
EDF1	0	0	0	0	0	0	0	0	0	0.681358	0.880847	0.908887	1	0.802031	0.96646	0.989789	0.995717	1
FRA10AC1	0	0	0	0	0	0	0	0	0	0.687165	0.865056	0.908895	1	0.802031	0.96646	0.989789	0.995718	1
MT1G	0	0	0	0	0	0	0	0	0	0.673232	0.908581	0.908905	1	0.802031	0.96646	0.989789	0.995719	1
RP11-458D21.5	0	0	0	0	0	0	0	0	0	0.683336	0.875368	0.908921	1	0.802031	0.96646	0.989789	0.99572	1
FAM177B	0	0	0	0	0	0	0	0	0	0.677274	0.894037	0.90894	1	0.802031	0.96646	0.989789	0.995722	1
FAM19A2	0	0	0	0	0	0	0	0	0	0.678174	0.891079	0.908945	1	0.802031	0.96646	0.989789	0.995723	1
EXOSC8	0	0	0	0	0	0	0	0	0	0.677408	0.893685	0.908955	1	0.802031	0.96646	0.989789	0.995724	1
RBM12B-AS1	0	0	0	0	0	0	0	0	0	0.68276	0.877198	0.908958	1	0.802031	0.96646	0.989789	0.995724	1
UBE2D4	0	0	0	0	0	0	0	0	0	0.679862	0.885851	0.908968	1	0.802031	0.96646	0.989789	0.995725	1
TCTEX1D1	0	0	0	0	0	0	0	0	0	0.67757	0.893279	0.908977	1	0.802031	0.96646	0.989789	0.995726	1
PPP1R2	0	0	0	0	0	0	0	0	0	0.674597	0.903915	0.908989	1	0.802031	0.96646	0.989789	0.995727	1
ARF3	0	0	0	0	0	0	0	0	0	0.68312	0.876449	0.909006	1	0.802031	0.96646	0.989789	0.995728	1
PAFAH1B2	0	0	0	0	0	0	0	0	0	0.680594	0.883867	0.909012	1	0.802031	0.96646	0.989789	0.995729	1
OCIAD2	0	0	0	0	0	0	0	0	0	0.681708	0.880754	0.909049	1	0.802031	0.96646	0.989789	0.995733	1
ELMOD2	0	0	0	0	0	0	0	0	0	0.686008	0.868989	0.909079	1	0.802031	0.96646	0.989789	0.995735	1
SRSF3	0	0	0	0	0	0	0	0	0	0.678487	0.890998	0.909093	1	0.802031	0.96646	0.989789	0.995737	1
RAB1A	0	0	0	0	0	0	0	0	0	0.67797	0.892896	0.909124	1	0.802031	0.96646	0.989789	0.99574	1
APITD1	0	0	0	0	0	0	0	0	0	0.683199	0.876905	0.909128	1	0.802031	0.96646	0.989789	0.99574	1
RP11-286N22.8	0	0	0	0	0	0	0	0	0	0.677813	0.89376	0.909176	1	0.802031	0.96646	0.989789	0.995745	1
VDAC3	0	0	0	0	0	0	0	0	0	0.68678	0.867551	0.909188	1	0.802031	0.96646	0.989789	0.995746	1
RPS9	0	0	0	0	0	0	0	0	0	0.675263	0.903104	0.909224	1	0.802031	0.96646	0.989789	0.995749	1
PITHD1	0	0	0	0	0	0	0	0	0	0.675239	0.903613	0.909282	1	0.802031	0.96646	0.989789	0.995755	1
KLRD1	0	0	0	0	0	0	0	0	0	0.688798	0.862929	0.909283	1	0.802031	0.96646	0.989789	0.995755	1
CCDC103	1	0	0	0	0	0	0	0	0	0.675514	0.902763	0.909307	1	0.802031	0.96646	0.989789	0.995757	1
RGS18	0	0	0	0	0	0	0	0	0	0.68084	0.884891	0.909309	1	0.802031	0.96646	0.989789	0.995757	1
RBMX2	0	0	0	0	0	0	0	0	0	0.674956	0.904978	0.909323	1	0.802031	0.96646	0.989789	0.995759	1
TMEM14E	0	0	0	0	0	0	0	0	0	0.677373	0.896573	0.909375	1	0.802031	0.96646	0.989789	0.995764	1
RP11-595B24.2	0	0	0	0	0	0	0	0	0	0.673768	0.910042	0.909377	1	0.802031	0.96646	0.989789	0.995764	1
MLLT11	0	0	0	0	0	0	0	0	0	0.677009	0.898126	0.909417	1	0.802031	0.96646	0.989789	0.995768	1
CHAC2	0	0	0	0	0	0	0	0	0	0.67571	0.902988	0.90944	1	0.802031	0.96646	0.989789	0.99577	1
PAXIP1-AS2	0	0	0	0	0	0	0	0	0	0.685758	0.871585	0.909443	1	0.802031	0.96646	0.989789	0.99577	1
RPS16	0	0	0	0	0	0	0	0	0	0.680062	0.88815	0.909447	1	0.802031	0.96646	0.989789	0.99577	1
APRT	0	0	0	0	0	0	0	0	0	0.675857	0.90254	0.909454	1	0.802031	0.96646	0.989789	0.995771	1
FLJ00325	0	0	0	0	0	0	0	0	0	0.683613	0.877675	0.909474	1	0.802031	0.96646	0.989789	0.995773	1
TYK2	0	1	0	0	0	1.11917	0	0	0	0.912001	0.673587	0.909533	1	0.921403	0.96646	0.989789	0.995779	1
PLP1	0	0	0	0	0	0	0	0	0	0.67985	0.889375	0.909536	1	0.802031	0.96646	0.989789	0.995779	1
TAF9	0	0	0	0	0	0	0	0	0	0.670283	0.927142	0.90954	1	0.802031	0.96646	0.989789	0.995779	1
FAM65C	1	1	0	0	0	1.21681	0	0	0	0.849291	0.695192	0.909541	1	0.871322	0.96646	0.989789	0.995779	1
DTYMK	0	0	0	0	0	0	0	0	0	0.679271	0.891367	0.909555	1	0.802031	0.96646	0.989789	0.995781	1
RPL6	0	0	0	0	0	0	0	0	0	0.680492	0.887465	0.909555	1	0.802031	0.96646	0.989789	0.995781	1
RP11-297M9.1	0	0	0	0	0	0	0	0	0	0.674289	0.909469	0.909575	1	0.802031	0.96646	0.989789	0.995783	1
PDE6D	0	0	0	0	0	0	0	0	0	0.683086	0.879893	0.909598	1	0.802031	0.96646	0.989789	0.995785	1
DAPK1	0	1	0	0	0	0.978345	0	0	0	0.98247	0.663762	0.909615	1	0.984381	0.96646	0.989789	0.995786	1
UBE2K	0	0	0	0	0	0	0	0	0	0.687124	0.869299	0.909695	1	0.802031	0.96646	0.989789	0.995794	1
ESM1	0	0	0	0	0	0	0	0	0	0.675245	0.906665	0.909703	1	0.802031	0.96646	0.989789	0.995795	1
DUT	0	0	0	0	0	0	0	0	0	0.673657	0.913401	0.909746	1	0.802031	0.96646	0.989789	0.995799	1
CNRIP1	0	0	0	0	0	0	0	0	0	0.676625	0.901811	0.90975	1	0.802031	0.96646	0.989789	0.995799	1
LYSMD4	0	0	0	0	0	0	0	0	0	0.67551	0.906371	0.909801	1	0.802031	0.96646	0.989789	0.995804	1
RNASEK	0	0	0	0	0	0	0	0	0	0.674837	0.909395	0.909852	1	0.802031	0.96646	0.989789	0.995809	1
EDN1	0	0	0	0	0	0	0	0	0	0.680404	0.889702	0.909871	1	0.802031	0.96646	0.989789	0.995811	1
NDUFA6	0	0	0	0	0	0	0	0	0	0.678737	0.895259	0.909881	1	0.802031	0.96646	0.989789	0.995811	1
RPS3A	0	0	0	0	0	0	0	0	0	0.678798	0.895163	0.909897	1	0.802031	0.96646	0.989789	0.995813	1
RPL29	0	0	0	0	0	0	0	0	0	0.680373	0.889983	0.909901	1	0.802031	0.96646	0.989789	0.995813	1
CAPZA2	0	0	0	0	0	0	0	0	0	0.693296	0.85531	0.909923	1	0.802031	0.96646	0.989789	0.995815	1
AKIRIN1	0	0	0	0	0	0	0	0	0	0.679473	0.893506	0.909991	1	0.802031	0.96646	0.989789	0.995822	1
MLPH	2	1	0	0	0	0.892247	0	0	0	0.932003	0.664785	0.909992	1	0.939061	0.96646	0.989789	0.995822	1
MED29	0	0	0	0	0	0	0	0	0	0.67366	0.915408	0.909995	1	0.802031	0.96646	0.989789	0.995822	1
NAT9	0	0	0	0	0	0	0	0	0	0.683067	0.882471	0.910032	1	0.802031	0.96646	0.989789	0.995826	1
PDAP1	0	0	0	0	0	0	0	0	0	0.674835	0.911233	0.910089	1	0.802031	0.96646	0.989789	0.995831	1
C4orf33	0	0	0	0	0	0	0	0	0	0.680965	0.889409	0.910111	1	0.802031	0.96646	0.989789	0.995833	1
APOA2	1	0	0	0	0	0	0	0	0	0.688281	0.868492	0.910116	1	0.802031	0.96646	0.989789	0.995834	1
RAB6C	0	0	0	0	0	0	0	0	0	0.676583	0.904835	0.91015	1	0.802031	0.96646	0.989789	0.995837	1
CEBPG	0	0	0	0	0	0	0	0	0	0.675523	0.908954	0.910152	1	0.802031	0.96646	0.989789	0.995837	1
GOLGA8N	0	0	0	0	0	0	0	0	0	0.683444	0.882112	0.910162	1	0.802031	0.96646	0.989789	0.995838	1
ZBTB6	0	0	0	0	0	0	0	0	0	0.676224	0.906392	0.910176	1	0.802031	0.96646	0.989789	0.995839	1
RP11-849H4.2	0	0	0	0	0	0	0	0	0	0.673253	0.919092	0.91022	1	0.802031	0.96646	0.989789	0.995843	1
UBE2W	0	0	0	0	0	0	0	0	0	0.686173	0.874721	0.910229	1	0.802031	0.96646	0.989789	0.995844	1
ATP5F1	0	0	0	0	0	0	0	0	0	0.680815	0.890712	0.910242	1	0.802031	0.96646	0.989789	0.995846	1
SDHC	0	0	0	0	0	0	0	0	0	0.684141	0.880697	0.91027	1	0.802031	0.96646	0.989789	0.995848	1
C5orf63	0	0	0	0	0	0	0	0	0	0.673692	0.917644	0.91028	1	0.802031	0.96646	0.989789	0.995849	1
MITD1	0	0	0	0	0	0	0	0	0	0.685156	0.877867	0.910285	1	0.802031	0.96646	0.989789	0.99585	1
PSMD9	0	0	0	0	0	0	0	0	0	0.676969	0.904421	0.910293	1	0.802031	0.96646	0.989789	0.99585	1
WIBG	0	0	0	0	0	0	0	0	0	0.673797	0.917616	0.910332	1	0.802031	0.96646	0.989789	0.995854	1
ERI1	0	0	0	0	0	0	0	0	0	0.682404	0.88628	0.910335	1	0.802031	0.96646	0.989789	0.995854	1
ATXN2L	0	1	0	0	0	1.37765	0	0	0	0.761016	0.757511	0.910359	1	0.817884	0.96646	0.989789	0.995856	1
ORC6	0	0	0	0	0	0	0	0	0	0.681365	0.889849	0.910385	1	0.802031	0.96646	0.989789	0.995859	1
MND1	0	0	0	0	0	0	0	0	0	0.691283	0.862413	0.910404	1	0.802031	0.96646	0.989789	0.995861	1
C11orf73	0	0	0	0	0	0	0	0	0	0.683524	0.883642	0.910462	1	0.802031	0.96646	0.989789	0.995866	1
UBALD2	0	0	0	0	0	0	0	0	0	0.68023	0.894079	0.910467	1	0.802031	0.96646	0.989789	0.995867	1
CYSTM1	0	0	0	0	0	0	0	0	0	0.67734	0.904469	0.910492	1	0.802031	0.96646	0.989789	0.995869	1
PEX2	0	0	0	0	0	0	0	0	0	0.682278	0.887746	0.910511	1	0.802031	0.96646	0.989789	0.995871	1
AP001652.1	0	0	0	0	0	0	0	0	0	0.678248	0.901389	0.910529	1	0.802031	0.96646	0.989789	0.995872	1
KIAA0319	1	1	0	0	0	1.22432	0	0	0	0.84478	0.69939	0.910538	1	0.867827	0.96646	0.989789	0.995873	1
LST1	0	0	0	0	0	0	0	0	0	0.683402	0.884605	0.910563	1	0.802031	0.96646	0.989789	0.995876	1
RPL12	0	0	0	0	0	0	0	0	0	0.684775	0.880657	0.910583	1	0.802031	0.96646	0.989789	0.995877	1
THOC7	0	0	0	0	0	0	0	0	0	0.686132	0.877083	0.910635	1	0.802031	0.96646	0.989789	0.995882	1
C19orf73	0	0	0	0	0	0	0	0	0	0.671555	0.931556	0.910663	1	0.802031	0.96646	0.989789	0.995885	1
NPIPA1	0	0	0	0	0	0	0	0	0	0.678479	0.901592	0.910677	1	0.802031	0.96646	0.989789	0.995886	1
TIMP1	0	0	0	0	0	0	0	0	0	0.672819	0.925432	0.910701	1	0.802031	0.96646	0.989789	0.995889	1
ARPC4	1	0	0	0	0	0	0	0	0	0.682003	0.88998	0.910731	1	0.802031	0.96646	0.989789	0.995891	1
MARVELD1	0	0	0	0	0	0	0	0	0	0.675689	0.913114	0.910772	1	0.802031	0.96646	0.989789	0.995895	1
TEX28	0	0	0	0	0	0	0	0	0	0.677283	0.906764	0.910776	1	0.802031	0.96646	0.989789	0.995896	1
ASCL2	0	0	0	0	0	0	0	0	0	0.667645	0.959773	0.910778	1	0.802031	0.969667	0.989789	0.995896	1
RP11-17M16.1	0	0	0	0	0	0	0	0	0	0.682416	0.888971	0.91078	1	0.802031	0.96646	0.989789	0.995896	1
OXT	0	0	0	0	0	0	0	0	0	0.673784	0.921669	0.910794	1	0.802031	0.96646	0.989789	0.995897	1
STYX	0	0	0	0	0	0	0	0	0	0.687604	0.873944	0.910801	1	0.802031	0.96646	0.989789	0.995898	1
RBMY1D	0	0	0	0	0	0	0	0	0	0.679626	0.898407	0.910807	1	0.802031	0.96646	0.989789	0.995898	1
RPS5	0	0	0	0	0	0	0	0	0	0.68104	0.893642	0.910814	1	0.802031	0.96646	0.989789	0.995899	1
HIST3H2A	0	0	0	0	0	0	0	0	0	0.668402	0.954172	0.910839	1	0.802031	0.967821	0.989789	0.995901	1
MOSPD2	0	0	0	0	0	0	0	0	0	0.684828	0.882108	0.910859	1	0.802031	0.96646	0.989789	0.995903	1
VAPB	0	0	0	0	0	0	0	0	0	0.677453	0.906813	0.91087	1	0.802031	0.96646	0.989789	0.995904	1
NDUFB7	0	0	0	0	0	0	0	0	0	0.675729	0.913894	0.91089	1	0.802031	0.96646	0.989789	0.995906	1
JKAMP	0	0	0	0	0	0	0	0	0	0.684922	0.882257	0.910932	1	0.802031	0.96646	0.989789	0.99591	1
RPL15	0	0	0	0	0	0	0	0	0	0.687937	0.873794	0.910939	1	0.802031	0.96646	0.989789	0.995911	1
ZBTB8OS	0	0	0	0	0	0	0	0	0	0.686288	0.87858	0.910978	1	0.802031	0.96646	0.989789	0.995914	1
MT1H	0	0	0	0	0	0	0	0	0	0.67318	0.926515	0.911006	1	0.802031	0.96646	0.989789	0.995917	1
C12orf45	0	0	0	0	0	0	0	0	0	0.674795	0.918955	0.911013	1	0.802031	0.96646	0.989789	0.995918	1
FAM210B	0	0	0	0	0	0	0	0	0	0.676301	0.912768	0.911048	1	0.802031	0.96646	0.989789	0.995921	1
TMEM55A	0	0	0	0	0	0	0	0	0	0.680678	0.896405	0.911049	1	0.802031	0.96646	0.989789	0.995921	1
SLC38A2	0	0	0	0	0	0	0	0	0	0.679221	0.901703	0.911076	1	0.802031	0.96646	0.989789	0.995924	1
PPIH	0	0	0	0	0	0	0	0	0	0.682946	0.889245	0.911092	1	0.802031	0.96646	0.989789	0.995925	1
CCL27	1	0	0	0	0	0	0	0	0	0.683847	0.887	0.911184	1	0.802031	0.96646	0.989789	0.995934	1
PCGF5	0	0	0	0	0	0	0	0	0	0.687695	0.876033	0.911227	1	0.802031	0.96646	0.989789	0.995938	1
RP11-307N16.6	0	1	0	0	0	1.343	0	0	0	0.778639	0.74379	0.911268	1	0.82593	0.96646	0.989789	0.995941	1
SH3TC2	0	1	0	0	0	1.17562	0	0	0	0.874811	0.688305	0.911308	1	0.890863	0.96646	0.989789	0.995945	1
EBPL	0	0	0	0	0	0	0	0	0	0.690944	0.867875	0.911312	1	0.802031	0.96646	0.989789	0.995945	1
MFAP4	0	0	0	0	0	0	0	0	0	0.685249	0.883836	0.911364	1	0.802031	0.96646	0.989789	0.99595	1
GTF2F2	0	0	0	0	0	0	0	0	0	0.689279	0.872522	0.91137	1	0.802031	0.96646	0.989789	0.995951	1
KLRF2	0	0	0	0	0	0	0	0	0	0.697406	0.852898	0.911391	1	0.802217	0.96646	0.989789	0.995953	1
UBE2L6	0	0	0	0	0	0	0	0	0	0.679955	0.901344	0.911401	1	0.802031	0.96646	0.989789	0.995954	1
KLRC2	0	0	0	0	0	0	0	0	0	0.687622	0.877539	0.91146	1	0.802031	0.96646	0.989789	0.995959	1
ATAD3B	2	1	0	0	0	0.924279	0	0	0	0.953035	0.666808	0.911478	1	0.957467	0.96646	0.989789	0.995961	1
TMEM52B	0	0	0	0	0	0	0	0	0	0.682876	0.891988	0.911492	1	0.802031	0.96646	0.989789	0.995962	1
COX4I1	0	0	0	0	0	0	0	0	0	0.685996	0.882586	0.911527	1	0.802031	0.96646	0.989789	0.995965	1
RP11-93B14.6	0	0	0	0	0	0	0	0	0	0.676315	0.917139	0.911591	1	0.802031	0.96646	0.989789	0.995971	1
PIR	0	0	0	0	0	0	0	0	0	0.683869	0.889525	0.911605	1	0.802031	0.96646	0.989789	0.995973	1
MDP1	0	0	0	0	0	0	0	0	0	0.686933	0.880458	0.91163	1	0.802031	0.96646	0.989789	0.995975	1
RBP5	0	0	0	0	0	0	0	0	0	0.685147	0.885946	0.911666	1	0.802031	0.96646	0.989789	0.995978	1
SARNP	0	0	0	0	0	0	0	0	0	0.683296	0.891741	0.911666	1	0.802031	0.96646	0.989789	0.995978	1
TSPAN1	0	0	0	0	0	0	0	0	0	0.685323	0.885452	0.911673	1	0.802031	0.96646	0.989789	0.995979	1
HHIPL1	0	1	0	0	0	1.32567	0	0	0	0.787723	0.737491	0.911718	1	0.829767	0.96646	0.989789	0.995983	1
EIF3CL	0	0	0	0	0	0	0	0	0	0.68238	0.89513	0.911725	1	0.802031	0.96646	0.989789	0.995984	1
KRCC1	0	0	0	0	0	0	0	0	0	0.683348	0.892123	0.911752	1	0.802031	0.96646	0.989789	0.995986	1
AL590822.2	0	0	0	0	0	0	0	0	0	0.682384	0.895351	0.91176	1	0.802031	0.96646	0.989789	0.995987	1
MBIP	0	0	0	0	0	0	0	0	0	0.683031	0.893344	0.911781	1	0.802031	0.96646	0.989789	0.995989	1
C12orf77	0	0	0	0	0	0	0	0	0	0.683544	0.891729	0.91179	1	0.802031	0.96646	0.989789	0.99599	1
RARRES2	0	0	0	0	0	0	0	0	0	0.682873	0.893966	0.911797	1	0.802031	0.96646	0.989789	0.99599	1
PTGES2	2	1	0	0	0	1.20655	0	0	0	0.888945	0.697769	0.911844	1	0.902169	0.96646	0.989789	0.995995	1
IL13RA2	0	0	0	0	0	0	0	0	0	0.692822	0.86597	0.911862	1	0.802031	0.96646	0.989789	0.995996	1
YPEL3	0	0	0	0	0	0	0	0	0	0.6829	0.894347	0.911869	1	0.802031	0.96646	0.989789	0.995997	1
TMEM207	1	0	0	0	0	0	0	0	0	0.685978	0.884727	0.91188	1	0.802031	0.96646	0.989789	0.995998	1
BGLAP	0	0	0	0	0	0	0	0	0	0.680547	0.902763	0.911906	1	0.802031	0.96646	0.989789	0.996	1
PTMS	0	0	0	0	0	0	0	0	0	0.680293	0.903712	0.911909	1	0.802031	0.96646	0.989789	0.996001	1
TSPAN13	0	0	0	0	0	0	0	0	0	0.694829	0.861424	0.911932	1	0.802217	0.96646	0.989789	0.996003	1
INSIG1	0	0	0	0	0	0	0	0	0	0.681815	0.898502	0.911941	1	0.802031	0.96646	0.989789	0.996004	1
ZC4H2	0	0	0	0	0	0	0	0	0	0.679115	0.908491	0.911952	1	0.802031	0.96646	0.989789	0.996005	1
SNX3	0	0	0	0	0	0	0	0	0	0.677057	0.917176	0.911981	1	0.802031	0.96646	0.989789	0.996007	1
SDC4	0	0	0	0	0	0	0	0	0	0.677533	0.915655	0.912044	1	0.802031	0.96646	0.989789	0.996013	1
DEFB112	0	0	0	0	0	0	0	0	0	0.693579	0.865061	0.912052	1	0.802031	0.96646	0.989789	0.996014	1
VIMP	0	0	0	0	0	0	0	0	0	0.685901	0.886564	0.912147	1	0.802031	0.96646	0.989789	0.996023	1
LYSMD2	0	0	0	0	0	0	0	0	0	0.673723	0.935212	0.912157	1	0.802031	0.96646	0.989789	0.996024	1
AF196779.12	0	0	0	0	0	0	0	0	0	0.682867	0.896639	0.9122	1	0.802031	0.96646	0.989789	0.996028	1
RP11-65D24.2	0	0	0	0	0	0	0	0	0	0.692102	0.869649	0.912219	1	0.802031	0.96646	0.989789	0.996029	1
JDP2	0	0	0	0	0	0	0	0	0	0.677758	0.916183	0.912225	1	0.802031	0.96646	0.989789	0.99603	1
SNTN	0	0	0	0	0	0	0	0	0	0.680102	0.906901	0.912247	1	0.802031	0.96646	0.989789	0.996032	1
ERICH2	0	0	0	0	0	0	0	0	0	0.68357	0.894755	0.912271	1	0.802031	0.96646	0.989789	0.996034	1
CHORDC1	0	0	0	0	0	0	0	0	0	0.691775	0.870871	0.91229	1	0.802031	0.96646	0.989789	0.996036	1
PCNP	0	0	0	0	0	0	0	0	0	0.678802	0.912507	0.91231	1	0.802031	0.96646	0.989789	0.996038	1
SYF2	0	0	0	0	0	0	0	0	0	0.684866	0.891013	0.912345	1	0.802031	0.96646	0.989789	0.996041	1
LZIC	0	0	0	0	0	0	0	0	0	0.685841	0.888018	0.912355	1	0.802031	0.96646	0.989789	0.996042	1
COX5B	0	0	0	0	0	0	0	0	0	0.679387	0.910501	0.912355	1	0.802031	0.96646	0.989789	0.996042	1
TAS2R30	0	0	0	0	0	0	0	0	0	0.683807	0.894605	0.912368	1	0.802031	0.96646	0.989789	0.996043	1
NXNL2	0	0	0	0	0	0	0	0	0	0.676924	0.921563	0.912423	1	0.802031	0.96646	0.989789	0.996048	1
APOC2	0	0	0	0	0	0	0	0	0	0.688347	0.880999	0.912428	1	0.802031	0.96646	0.989789	0.996048	1
CST8	0	0	0	0	0	0	0	0	0	0.685454	0.889786	0.912445	1	0.802031	0.96646	0.989789	0.99605	1
IL21	0	0	0	0	0	0	0	0	0	0.688841	0.880015	0.912503	1	0.802031	0.96646	0.989789	0.996055	1
SCGB1D2	0	0	0	0	0	0	0	0	0	0.681541	0.903541	0.912523	1	0.802031	0.96646	0.989789	0.996057	1
MTRNR2L9	0	0	0	0	0	0	0	0	0	0.696224	0.861198	0.91256	1	0.802217	0.96646	0.989789	0.996061	1
AP000867.1	0	0	0	0	0	0	0	0	0	0.68244	0.900703	0.912579	1	0.802031	0.96646	0.989789	0.996062	1
NDUFA4L2	0	0	0	0	0	0	0	0	0	0.681763	0.903198	0.912589	1	0.802031	0.96646	0.989789	0.996063	1
FKBP2	0	0	0	0	0	0	0	0	0	0.683492	0.897207	0.912602	1	0.802031	0.96646	0.989789	0.996064	1
CCK	0	0	0	0	0	0	0	0	0	0.677595	0.920175	0.912612	1	0.802031	0.96646	0.989789	0.996065	1
FAS	0	0	0	0	0	0	0	0	0	0.689428	0.879018	0.912619	1	0.802031	0.96646	0.989789	0.996066	1
RAB10	0	0	0	0	0	0	0	0	0	0.68775	0.883859	0.91262	1	0.802031	0.96646	0.989789	0.996066	1
TNP1	0	0	0	0	0	0	0	0	0	0.676537	0.925181	0.912621	1	0.802031	0.96646	0.989789	0.996066	1
PRNT	0	0	0	0	0	0	0	0	0	0.676393	0.925994	0.912633	1	0.802031	0.96646	0.989789	0.996067	1
MED6	0	0	0	0	0	0	0	0	0	0.688861	0.880735	0.912638	1	0.802031	0.96646	0.989789	0.996068	1
IGJ	0	0	0	0	0	0	0	0	0	0.682103	0.902325	0.912639	1	0.802031	0.96646	0.989789	0.996068	1
MCEE	0	0	0	0	0	0	0	0	0	0.681261	0.905567	0.91266	1	0.802031	0.96646	0.989789	0.99607	1
PMP22	0	0	0	0	0	0	0	0	0	0.68292	0.899606	0.912665	1	0.802031	0.96646	0.989789	0.99607	1
CENPH	0	0	0	0	0	0	0	0	0	0.687327	0.8856	0.912701	1	0.802031	0.96646	0.989789	0.996073	1
RPS14	0	0	0	0	0	0	0	0	0	0.683625	0.897533	0.912717	1	0.802031	0.96646	0.989789	0.996075	1
LALBA	0	0	0	0	0	0	0	0	0	0.686613	0.88804	0.912746	1	0.802031	0.96646	0.989789	0.996078	1
RND3	0	0	0	0	0	0	0	0	0	0.682621	0.901445	0.912778	1	0.802031	0.96646	0.989789	0.99608	1
SEC11C	0	0	0	0	0	0	0	0	0	0.684099	0.896488	0.912801	1	0.802031	0.96646	0.989789	0.996083	1
DTWD1	0	0	0	0	0	0	0	0	0	0.682978	0.900461	0.912818	1	0.802031	0.96646	0.989789	0.996084	1
PAGE5	0	0	0	0	0	0	0	0	0	0.687854	0.884843	0.912837	1	0.802031	0.96646	0.989789	0.996086	1
GPR89B	0	0	0	0	0	0	0	0	0	0.691387	0.874965	0.912859	1	0.802031	0.96646	0.989789	0.996088	1
LIMD2	0	0	0	0	0	0	0	0	0	0.685771	0.891387	0.912859	1	0.802031	0.96646	0.989789	0.996088	1
GTSF1	0	0	0	0	0	0	0	0	0	0.693243	0.87063	0.912963	1	0.802031	0.96646	0.989789	0.996097	1
GPX2	0	0	0	0	0	0	0	0	0	0.682958	0.90163	0.912975	1	0.802031	0.96646	0.989789	0.996098	1
UBL4A	0	0	0	0	0	0	0	0	0	0.686425	0.890113	0.912985	1	0.802031	0.96646	0.989789	0.996099	1
OAZ2	0	0	0	0	0	0	0	0	0	0.684296	0.897064	0.912987	1	0.802031	0.96646	0.989789	0.9961	1
TMEM106C	0	0	0	0	0	0	0	0	0	0.681176	0.908427	0.913001	1	0.802031	0.96646	0.989789	0.996101	1
RPL14	0	0	0	0	0	0	0	0	0	0.69145	0.875712	0.913025	1	0.802031	0.96646	0.989789	0.996103	1
AAED1	0	0	0	0	0	0	0	0	0	0.678984	0.917777	0.91305	1	0.802031	0.96646	0.989789	0.996105	1
OR4D11	3	1	0	0	0	0.715106	0	0	0	0.775795	0.73729	0.91308	1	0.824551	0.96646	0.989789	0.996108	1
AASDHPPT	0	0	0	0	0	0	0	0	0	0.689028	0.882922	0.913097	1	0.802031	0.96646	0.989789	0.99611	1
HSD17B10	0	0	0	0	0	0	0	0	0	0.680894	0.91065	0.913148	1	0.802031	0.96646	0.989789	0.996114	1
PCDHA9	0	2	0	0	0	0.921577	0	0	0	0.906788	0.681965	0.913186	1	0.917151	0.96646	0.989789	0.996118	1
CDK11A	2	1	0	0	0	0.931647	0	0	0	0.957771	0.670047	0.913224	1	0.961744	0.96646	0.989789	0.996121	1
RAN	0	0	0	0	0	0	0	0	0	0.686823	0.89052	0.913249	1	0.802031	0.96646	0.989789	0.996123	1
CORT	0	0	0	0	0	0	0	0	0	0.685468	0.894893	0.91325	1	0.802031	0.96646	0.989789	0.996123	1
PLA2G16	0	0	0	0	0	0	0	0	0	0.682606	0.904886	0.913253	1	0.802031	0.96646	0.989789	0.996124	1
MMD	0	0	0	0	0	0	0	0	0	0.69752	0.861747	0.913295	1	0.802217	0.96646	0.989789	0.996127	1
RPP14	0	0	0	0	0	0	0	0	0	0.679298	0.918673	0.913318	1	0.802031	0.96646	0.989789	0.99613	1
HDAC8	0	0	0	0	0	0	0	0	0	0.68538	0.895636	0.913319	1	0.802031	0.96646	0.989789	0.99613	1
SSX7	0	0	0	0	0	0	0	0	0	0.686855	0.890903	0.913326	1	0.802031	0.96646	0.989789	0.99613	1
SDHAF1	0	0	0	0	0	0	0	0	0	0.673177	0.954808	0.91342	1	0.802031	0.967907	0.989789	0.996139	1
SF3B5	0	0	0	0	0	0	0	0	0	0.682555	0.906446	0.91344	1	0.802031	0.96646	0.989789	0.996141	1
PNPLA4	0	0	0	0	0	0	0	0	0	0.682012	0.908667	0.913461	1	0.802031	0.96646	0.989789	0.996143	1
CCNH	0	0	0	0	0	0	0	0	0	0.684255	0.900663	0.913494	1	0.802031	0.96646	0.989789	0.996146	1
LYPD1	0	0	0	0	0	0	0	0	0	0.685912	0.895422	0.913554	1	0.802031	0.96646	0.989789	0.996151	1
TM2D3	0	0	0	0	0	0	0	0	0	0.683544	0.903694	0.913564	1	0.802031	0.96646	0.989789	0.996152	1
PIGA	0	0	0	0	0	0	0	0	0	0.68159	0.911588	0.913625	1	0.802031	0.96646	0.989789	0.996157	1
AP001816.1	0	0	0	0	0	0	0	0	0	0.674493	0.947907	0.91363	1	0.802031	0.96646	0.989789	0.996158	1
PYDC1	0	0	0	0	0	0	0	0	0	0.673044	0.959618	0.913645	1	0.802031	0.969657	0.989789	0.996159	1
PSMA6	0	0	0	0	0	0	0	0	0	0.687993	0.88944	0.913661	1	0.802031	0.96646	0.989789	0.996161	1
FAM133B	0	0	0	0	0	0	0	0	0	0.691443	0.879326	0.913667	1	0.802031	0.96646	0.989789	0.996161	1
CDKN3	0	0	0	0	0	0	0	0	0	0.68563	0.897342	0.913701	1	0.802031	0.96646	0.989789	0.996164	1
AC003101.1	0	0	0	0	0	0	0	0	0	0.689941	0.883849	0.913707	1	0.802031	0.96646	0.989789	0.996165	1
PPY	0	0	0	0	0	0	0	0	0	0.679994	0.919262	0.913745	1	0.802031	0.96646	0.989789	0.996168	1
SNAP23	0	0	0	0	0	0	0	0	0	0.68862	0.88812	0.91376	1	0.802031	0.96646	0.989789	0.99617	1
POLD4	0	0	0	0	0	0	0	0	0	0.684769	0.900742	0.913765	1	0.802031	0.96646	0.989789	0.99617	1
ZNF699	1	1	0	0	0	1.31477	0	0	0	0.793532	0.738163	0.913817	1	0.832479	0.96646	0.989789	0.996175	1
RP1-170O19.20	0	0	0	0	0	0	0	0	0	0.689271	0.886694	0.91385	1	0.802031	0.96646	0.989789	0.996178	1
DHFR	0	0	0	0	0	0	0	0	0	0.690489	0.883124	0.913854	1	0.802031	0.96646	0.989789	0.996178	1
ZFYVE16	0	1	0	0	0	1.28906	0	0	0	0.807535	0.728244	0.913897	1	0.841329	0.96646	0.989789	0.996182	1
USP17L18	0	0	0	0	0	0	0	0	0	0.682598	0.909783	0.913906	1	0.802031	0.96646	0.989789	0.996183	1
AC091801.1	0	0	0	0	0	0	0	0	0	0.681469	0.914312	0.913906	1	0.802031	0.96646	0.989789	0.996183	1
KLHL29	0	1	0	0	0	1.05865	0	0	0	0.954973	0.674117	0.913925	1	0.959243	0.96646	0.989789	0.996184	1
AC008060.7	0	0	0	0	0	0	0	0	0	0.685121	0.900637	0.913928	1	0.802031	0.96646	0.989789	0.996185	1
CALU	0	0	0	0	0	0	0	0	0	0.689399	0.88683	0.913935	1	0.802031	0.96646	0.989789	0.996185	1
CTD-2014B16.3	0	0	0	0	0	0	0	0	0	0.688324	0.890182	0.913945	1	0.802031	0.96646	0.989789	0.996186	1
RP11-625H11.1	0	0	0	0	0	0	0	0	0	0.691373	0.881169	0.913955	1	0.802031	0.96646	0.989789	0.996187	1
GNRH2	0	0	0	0	0	0	0	0	0	0.685946	0.89845	0.914025	1	0.802031	0.96646	0.989789	0.996193	1
EXOC3	2	1	0	0	0	1.10478	0	0	0	0.940796	0.684836	0.914026	1	0.946781	0.96646	0.989789	0.996194	1
HAUS2	0	0	0	0	0	0	0	0	0	0.688357	0.890598	0.914028	1	0.802031	0.96646	0.989789	0.996194	1
POLR3G	0	0	0	0	0	0	0	0	0	0.685671	0.899483	0.914038	1	0.802031	0.96646	0.989789	0.996195	1
FKBP1B	0	0	0	0	0	0	0	0	0	0.687606	0.893108	0.914048	1	0.802031	0.96646	0.989789	0.996195	1
METTL21A	0	0	0	0	0	0	0	0	0	0.688143	0.891398	0.914048	1	0.802031	0.96646	0.989789	0.996195	1
MT1B	0	0	0	0	0	0	0	0	0	0.686201	0.89828	0.914128	1	0.802031	0.96646	0.989789	0.996203	1
BLOC1S5-TXNDC5	0	0	0	0	0	0	0	0	0	0.691447	0.882019	0.914137	1	0.802031	0.96646	0.989789	0.996204	1
RNASE12	0	0	0	0	0	0	0	0	0	0.685021	0.902506	0.914144	1	0.802031	0.96646	0.989789	0.996204	1
FKBP7	0	0	0	0	0	0	0	0	0	0.683713	0.907436	0.914162	1	0.802031	0.96646	0.989789	0.996206	1
ATP5C1	0	0	0	0	0	0	0	0	0	0.693925	0.875337	0.914168	1	0.802074	0.96646	0.989789	0.996206	1
CLDND1	0	0	0	0	0	0	0	0	0	0.693195	0.877526	0.914207	1	0.802031	0.96646	0.989789	0.99621	1
RP11-196G11.1	0	0	0	0	0	0	0	0	0	0.691293	0.882882	0.914209	1	0.802031	0.96646	0.989789	0.99621	1
AC009403.2	0	0	0	0	0	0	0	0	0	0.693095	0.87785	0.914216	1	0.802031	0.96646	0.989789	0.996211	1
MIA	0	0	0	0	0	0	0	0	0	0.690772	0.884641	0.91425	1	0.802031	0.96646	0.989789	0.996214	1
ATP6AP2	0	0	0	0	0	0	0	0	0	0.685534	0.901532	0.914265	1	0.802031	0.96646	0.989789	0.996215	1
RPL19	0	0	0	0	0	0	0	0	0	0.690581	0.885355	0.914276	1	0.802031	0.96646	0.989789	0.996216	1
RNF187	0	0	0	0	0	0	0	0	0	0.688871	0.890671	0.914295	1	0.802031	0.96646	0.989789	0.996218	1
CTD-2006C1.10	0	0	0	0	0	0	0	0	0	0.70498	0.849846	0.914305	1	0.802804	0.96646	0.989789	0.996219	1
TSN	0	0	0	0	0	0	0	0	0	0.690899	0.884711	0.914325	1	0.802031	0.96646	0.989789	0.99622	1
MS4A13	0	0	0	0	0	0	0	0	0	0.692544	0.880029	0.914331	1	0.802031	0.96646	0.989789	0.996221	1
C15orf40	0	0	0	0	0	0	0	0	0	0.680984	0.920077	0.914348	1	0.802031	0.96646	0.989789	0.996222	1
AP5S1	0	0	0	0	0	0	0	0	0	0.680384	0.922905	0.914361	1	0.802031	0.96646	0.989789	0.996224	1
GLOD5	0	0	0	0	0	0	0	0	0	0.684486	0.90625	0.914393	1	0.802031	0.96646	0.989789	0.996226	1
HAPLN2	2	1	0	0	0	1.1677	0	0	0	0.908128	0.695506	0.914438	1	0.918252	0.96646	0.989789	0.99623	1
LAMA4	0	1	0	0	0	1.12607	0	0	0	0.90731	0.684389	0.914487	1	0.917586	0.96646	0.989789	0.996235	1
REXO1L10P	0	0	0	0	0	0	0	0	0	0.681246	0.920724	0.914557	1	0.802031	0.96646	0.989789	0.996241	1
REXO1L11P	0	0	0	0	0	0	0	0	0	0.681246	0.920724	0.914557	1	0.802031	0.96646	0.989789	0.996241	1
C3orf20	0	1	0	0	0	1.04894	0	0	0	0.962195	0.674524	0.91457	1	0.965607	0.96646	0.989789	0.996242	1
C9orf92	0	0	0	0	0	0	0	0	0	0.684317	0.908373	0.914593	1	0.802031	0.96646	0.989789	0.996244	1
MS4A6E	0	0	0	0	0	0	0	0	0	0.684302	0.908717	0.914631	1	0.802031	0.96646	0.989789	0.996248	1
APOPT1	0	0	0	0	0	0	0	0	0	0.695715	0.873292	0.914662	1	0.802217	0.96646	0.989789	0.99625	1
AC006435.1	0	0	0	0	0	0	0	0	0	0.687164	0.898662	0.914667	1	0.802031	0.96646	0.989789	0.996251	1
EBAG9	0	0	0	0	0	0	0	0	0	0.691748	0.884292	0.914672	1	0.802031	0.96646	0.989789	0.996251	1
FGF13	0	0	0	0	0	0	0	0	0	0.685345	0.905692	0.914751	1	0.802031	0.96646	0.989789	0.996258	1
APOC1	0	0	0	0	0	0	0	0	0	0.684041	0.910656	0.914752	1	0.802031	0.96646	0.989789	0.996259	1
VSIG10L	0	1	0	0	0	1.33315	0	0	0	0.783775	0.748391	0.914761	1	0.827606	0.96646	0.989789	0.996259	1
DHFRL1	0	0	0	0	0	0	0	0	0	0.684389	0.909388	0.914763	1	0.802031	0.96646	0.989789	0.996259	1
RET	0	1	0	0	0	0.999796	0	0	0	0.999837	0.672948	0.914767	1	0.999837	0.96646	0.989789	0.99626	1
CDK13	0	1	0	0	0	1.36507	0	0	0	0.767333	0.763382	0.914771	1	0.819916	0.96646	0.989789	0.99626	1
TSC22D3	0	0	0	0	0	0	0	0	0	0.68105	0.924222	0.914849	1	0.802031	0.96646	0.989789	0.996267	1
HIST1H4A	0	0	0	0	0	0	0	0	0	0.677833	0.941555	0.914868	1	0.802031	0.96646	0.989789	0.996269	1
C10orf107	0	0	0	0	0	0	0	0	0	0.689163	0.893439	0.914875	1	0.802031	0.96646	0.989789	0.996269	1
TWF1	0	0	0	0	0	0	0	0	0	0.689416	0.892664	0.91488	1	0.802031	0.96646	0.989789	0.99627	1
GCG	0	0	0	0	0	0	0	0	0	0.690972	0.888124	0.914925	1	0.802031	0.96646	0.989789	0.996274	1
TXNDC12	0	0	0	0	0	0	0	0	0	0.687136	0.900709	0.914951	1	0.802031	0.96646	0.989789	0.996276	1
LUZPP1	0	0	0	0	0	0	0	0	0	0.692834	0.882862	0.914963	1	0.802031	0.96646	0.989789	0.996277	1
PAM16	0	0	0	0	0	0	0	0	0	0.690742	0.889089	0.914969	1	0.802031	0.96646	0.989789	0.996278	1
PPIL1	0	0	0	0	0	0	0	0	0	0.69271	0.88326	0.91497	1	0.802031	0.96646	0.989789	0.996278	1
PXMP2	0	0	0	0	0	0	0	0	0	0.688357	0.896904	0.915002	1	0.802031	0.96646	0.989789	0.996281	1
ZCRB1	0	0	0	0	0	0	0	0	0	0.686373	0.903797	0.915006	1	0.802031	0.96646	0.989789	0.996281	1
PRDX6	0	0	0	0	0	0	0	0	0	0.684774	0.909911	0.915027	1	0.802031	0.96646	0.989789	0.996283	1
SCGB3A1	0	0	0	0	0	0	0	0	0	0.681307	0.924693	0.915032	1	0.802031	0.96646	0.989789	0.996283	1
CTD-2162K18.4	0	0	0	0	0	0	0	0	0	0.678509	0.93951	0.915043	1	0.802031	0.96646	0.989789	0.996284	1
SSX5	0	0	0	0	0	0	0	0	0	0.691365	0.887721	0.915053	1	0.802031	0.96646	0.989789	0.996285	1
RALB	0	0	0	0	0	0	0	0	0	0.68983	0.892478	0.915056	1	0.802031	0.96646	0.989789	0.996286	1
DAZ1	0	0	0	0	0	0	0	0	0	0.694826	0.877839	0.915057	1	0.802217	0.96646	0.989789	0.996286	1
URM1	1	0	0	0	0	0	0	0	0	0.691789	0.886696	0.915093	1	0.802031	0.96646	0.989789	0.996289	1
BCAS2	0	0	0	0	0	0	0	0	0	0.69979	0.865328	0.915096	1	0.802367	0.96646	0.989789	0.996289	1
HDHD2	0	0	0	0	0	0	0	0	0	0.686716	0.903409	0.915124	1	0.802031	0.96646	0.989789	0.996292	1
SLC25A32	0	0	0	0	0	0	0	0	0	0.694244	0.879918	0.915142	1	0.802217	0.96646	0.989789	0.996293	1
RAB2A	0	0	0	0	0	0	0	0	0	0.695937	0.875722	0.915215	1	0.802217	0.96646	0.989789	0.9963	1
NPM3	0	0	0	0	0	0	0	0	0	0.684927	0.910797	0.915219	1	0.802031	0.96646	0.989789	0.9963	1
ACAD9	2	1	0	0	0	1.21894	0	0	0	0.882977	0.706717	0.915235	1	0.897314	0.96646	0.989789	0.996301	1
MRPL30	0	0	0	0	0	0	0	0	0	0.69265	0.885052	0.915243	1	0.802031	0.96646	0.989789	0.996302	1
RBM7	0	0	0	0	0	0	0	0	0	0.689	0.896392	0.915245	1	0.802031	0.96646	0.989789	0.996302	1
NUDT3	0	0	0	0	0	0	0	0	0	0.690308	0.892182	0.915246	1	0.802031	0.96646	0.989789	0.996302	1
TCEAL1	0	0	0	0	0	0	0	0	0	0.677962	0.945971	0.915293	1	0.802031	0.96646	0.989789	0.996307	1
TMEM9	0	0	0	0	0	0	0	0	0	0.690147	0.893134	0.915315	1	0.802031	0.96646	0.989789	0.996308	1
PITPNB	0	0	0	0	0	0	0	0	0	0.701361	0.862707	0.915319	1	0.802367	0.96646	0.989789	0.996309	1
APH1B	0	0	0	0	0	0	0	0	0	0.692828	0.885324	0.915376	1	0.802031	0.96646	0.989789	0.996314	1
ANKRD49	0	0	0	0	0	0	0	0	0	0.693257	0.884247	0.915405	1	0.802031	0.96646	0.989789	0.996316	1
DCTN6	0	0	0	0	0	0	0	0	0	0.688212	0.900186	0.915413	1	0.802031	0.96646	0.989789	0.996317	1
COPRS	0	0	0	0	0	0	0	0	0	0.687711	0.901988	0.915422	1	0.802031	0.96646	0.989789	0.996318	1
SCML1	0	0	0	0	0	0	0	0	0	0.685268	0.911066	0.915426	1	0.802031	0.96646	0.989789	0.996318	1
AKIP1	0	0	0	0	0	0	0	0	0	0.684328	0.914904	0.915435	1	0.802031	0.96646	0.989789	0.996319	1
AL139147.1	0	0	0	0	0	0	0	0	0	0.698182	0.871114	0.915443	1	0.802217	0.96646	0.989789	0.99632	1
RAB27A	0	0	0	0	0	0	0	0	0	0.692137	0.887893	0.915461	1	0.802031	0.96646	0.989789	0.996321	1
DKFZP667F0711	0	0	0	0	0	0	0	0	0	0.683017	0.920766	0.915466	1	0.802031	0.96646	0.989789	0.996322	1
SAA2	0	0	0	0	0	0	0	0	0	0.693731	0.883429	0.915498	1	0.802031	0.96646	0.989789	0.996325	1
GLRX5	0	0	0	0	0	0	0	0	0	0.687254	0.90418	0.915502	1	0.802031	0.96646	0.989789	0.996325	1
MEGF11	0	1	0	0	0	1.13384	0	0	0	0.902077	0.687886	0.915522	1	0.913214	0.96646	0.989789	0.996327	1
GRP	0	0	0	0	0	0	0	0	0	0.689683	0.896091	0.915539	1	0.802031	0.96646	0.989789	0.996328	1
SKP1	0	0	0	0	0	0	0	0	0	0.69214	0.888478	0.915558	1	0.802031	0.96646	0.989789	0.99633	1
AP1S3	0	0	0	0	0	0	0	0	0	0.695472	0.879005	0.915578	1	0.802217	0.96646	0.989789	0.996332	1
C12orf65	0	0	0	0	0	0	0	0	0	0.688639	0.899988	0.915597	1	0.802031	0.96646	0.989789	0.996333	1
TIMM17A	0	0	0	0	0	0	0	0	0	0.692425	0.888316	0.915672	1	0.802031	0.96646	0.989789	0.99634	1
CBX5	0	0	0	0	0	0	0	0	0	0.689389	0.898012	0.91568	1	0.802031	0.96646	0.989789	0.996341	1
AC010441.1	0	0	0	0	0	0	0	0	0	0.683514	0.920471	0.915685	1	0.802031	0.96646	0.989789	0.996341	1
EMC4	0	0	0	0	0	0	0	0	0	0.693675	0.884822	0.915706	1	0.802031	0.96646	0.989789	0.996343	1
RP9	0	0	0	0	0	0	0	0	0	0.687275	0.905724	0.915725	1	0.802031	0.96646	0.989789	0.996345	1
CISD2	0	0	0	0	0	0	0	0	0	0.682388	0.926021	0.915728	1	0.802031	0.96646	0.989789	0.996345	1
CMTM7	0	0	0	0	0	0	0	0	0	0.690782	0.893989	0.915762	1	0.802031	0.96646	0.989789	0.996348	1
CXCL1	0	0	0	0	0	0	0	0	0	0.684428	0.917286	0.915775	1	0.802031	0.96646	0.989789	0.996349	1
TSPAN31	0	0	0	0	0	0	0	0	0	0.697939	0.873572	0.915786	1	0.802217	0.96646	0.989789	0.99635	1
PRAMEF6	0	0	0	0	0	0	0	0	0	0.68865	0.901334	0.915797	1	0.802031	0.96646	0.989789	0.996351	1
ITGB3BP	0	0	0	0	0	0	0	0	0	0.689441	0.898665	0.915803	1	0.802031	0.96646	0.989789	0.996352	1
QRFP	0	0	0	0	0	0	0	0	0	0.682451	0.926433	0.915804	1	0.802031	0.96646	0.989789	0.996352	1
CNIH3	0	0	0	0	0	0	0	0	0	0.693839	0.885338	0.915873	1	0.802031	0.96646	0.989789	0.996358	1
TMEM217	0	0	0	0	0	0	0	0	0	0.691358	0.893351	0.915948	1	0.802031	0.96646	0.989789	0.996364	1
PDC	0	0	0	0	0	0	0	0	0	0.686302	0.911175	0.915961	1	0.802031	0.96646	0.989789	0.996365	1
SNCG	0	0	0	0	0	0	0	0	0	0.689714	0.898879	0.91597	1	0.802031	0.96646	0.989789	0.996366	1
ARPC5L	0	0	0	0	0	0	0	0	0	0.687957	0.905526	0.916039	1	0.802031	0.96646	0.989789	0.996372	1
DAPL1	0	0	0	0	0	0	0	0	0	0.690677	0.896148	0.91604	1	0.802031	0.96646	0.989789	0.996372	1
MXD1	0	0	0	0	0	0	0	0	0	0.689728	0.899733	0.916102	1	0.802031	0.96646	0.989789	0.996378	1
C1orf220	0	0	0	0	0	0	0	0	0	0.685507	0.916042	0.91617	1	0.802031	0.96646	0.989789	0.996384	1
SDCBP	0	0	0	0	0	0	0	0	0	0.691512	0.894486	0.916199	1	0.802031	0.96646	0.989789	0.996386	1
HUS1	0	0	0	0	0	0	0	0	0	0.689523	0.901395	0.91624	1	0.802031	0.96646	0.989789	0.99639	1
RP11-343C2.12	0	0	0	0	0	0	0	0	0	0.692119	0.893094	0.916282	1	0.802031	0.96646	0.989789	0.996394	1
TCEAL2	0	0	0	0	0	0	0	0	0	0.681229	0.937718	0.916287	1	0.802031	0.96646	0.989789	0.996394	1
UTS2	0	0	0	0	0	0	0	0	0	0.696492	0.8804	0.916317	1	0.802217	0.96646	0.989789	0.996397	1
TIMM22	0	0	0	0	0	0	0	0	0	0.683227	0.927624	0.916325	1	0.802031	0.96646	0.989789	0.996397	1
BATF	0	0	0	0	0	0	0	0	0	0.68622	0.914472	0.916337	1	0.802031	0.96646	0.989789	0.996398	1
HSD17B7	0	0	0	0	0	0	0	0	0	0.693618	0.888906	0.916352	1	0.802031	0.96646	0.989789	0.9964	1
BATF3	0	0	0	0	0	0	0	0	0	0.690623	0.898525	0.916368	1	0.802031	0.96646	0.989789	0.996401	1
TMEM123	0	0	0	0	0	0	0	0	0	0.68836	0.906564	0.916382	1	0.802031	0.96646	0.989789	0.996402	1
LY6G6D	1	0	0	0	0	0	0	0	0	0.689655	0.90213	0.916411	1	0.802031	0.96646	0.989789	0.996405	1
C12orf29	0	0	0	0	0	0	0	0	0	0.694682	0.886144	0.916418	1	0.802217	0.96646	0.989789	0.996405	1
PTGES	0	0	0	0	0	0	0	0	0	0.687363	0.910651	0.916426	1	0.802031	0.96646	0.989789	0.996406	1
SYNJ2BP	0	0	0	0	0	0	0	0	0	0.692459	0.893049	0.916442	1	0.802031	0.96646	0.989789	0.996408	1
RP11-192H23.4	0	0	0	0	0	0	0	0	0	0.69975	0.872438	0.916442	1	0.802367	0.96646	0.989789	0.996408	1
BCL2L2	0	0	0	0	0	0	0	0	0	0.692249	0.89373	0.916445	1	0.802031	0.96646	0.989789	0.996408	1
BUB3	0	0	0	0	0	0	0	0	0	0.693215	0.89106	0.9165	1	0.802031	0.96646	0.989789	0.996413	1
FAM199X	0	0	0	0	0	0	0	0	0	0.688971	0.905284	0.916512	1	0.802031	0.96646	0.989789	0.996414	1
RBP7	0	0	0	0	0	0	0	0	0	0.709389	0.850658	0.916523	1	0.803156	0.96646	0.989789	0.996415	1
CXCL14	0	0	0	0	0	0	0	0	0	0.691687	0.896191	0.916545	1	0.802031	0.96646	0.989789	0.996416	1
TM4SF2	0	0	0	0	0	0	0	0	0	0.691519	0.897217	0.916617	1	0.802031	0.96646	0.989789	0.996423	1
C10orf111	0	0	0	0	0	0	0	0	0	0.684718	0.923322	0.916619	1	0.802031	0.96646	0.989789	0.996423	1
UBE2V2	0	0	0	0	0	0	0	0	0	0.690174	0.902259	0.916687	1	0.802031	0.96646	0.989789	0.996429	1
CDON	0	1	0	0	0	1.15226	0	0	0	0.889883	0.694024	0.916708	1	0.902961	0.96646	0.989789	0.996431	1
GOSR2	0	0	0	0	0	0	0	0	0	0.697946	0.878641	0.916708	1	0.802217	0.96646	0.989789	0.996431	1
FAM127B	0	0	0	0	0	0	0	0	0	0.686522	0.916547	0.916743	1	0.802031	0.96646	0.989789	0.996434	1
MALL	0	0	0	0	0	0	0	0	0	0.690647	0.901096	0.916755	1	0.802031	0.96646	0.989789	0.996435	1
AC006486.1	0	0	0	0	0	0	0	0	0	0.696073	0.884431	0.916806	1	0.802217	0.96646	0.989789	0.996439	1
CHRNB2	2	1	0	0	0	1.23047	0	0	0	0.877484	0.71222	0.916824	1	0.893086	0.96646	0.989789	0.996441	1
ATP5EP2	0	0	0	0	0	0	0	0	0	0.705313	0.861046	0.916841	1	0.802804	0.96646	0.989789	0.996442	1
RP11-80A15.1	0	0	0	0	0	0	0	0	0	0.683569	0.931101	0.916855	1	0.802031	0.96646	0.989789	0.996444	1
RP11-1070N10.3	0	0	0	0	0	0	0	0	0	0.678952	0.962714	0.91691	1	0.802031	0.970824	0.989789	0.996448	1
RRAS2	0	0	0	0	0	0	0	0	0	0.69061	0.902309	0.91691	1	0.802031	0.96646	0.989789	0.996448	1
DCTD	0	0	0	0	0	0	0	0	0	0.697094	0.882281	0.916934	1	0.802217	0.96646	0.989789	0.99645	1
NMRK1	0	0	0	0	0	0	0	0	0	0.695603	0.886578	0.916938	1	0.802217	0.96646	0.989789	0.996451	1
ATP6V1D	0	0	0	0	0	0	0	0	0	0.699646	0.875411	0.916942	1	0.802367	0.96646	0.989789	0.996451	1
DENND4A	0	1	0	0	0	1.17734	0	0	0	0.873719	0.700358	0.91697	1	0.890067	0.96646	0.989789	0.996453	1
POLR2H	0	0	0	0	0	0	0	0	0	0.701896	0.870053	0.917012	1	0.802367	0.96646	0.989789	0.996457	1
STOM	0	0	0	0	0	0	0	0	0	0.693287	0.894129	0.917016	1	0.802031	0.96646	0.989789	0.996457	1
SPINK8	0	0	0	0	0	0	0	0	0	0.698658	0.878668	0.917055	1	0.802237	0.96646	0.989789	0.996461	1
CCDC122	0	0	0	0	0	0	0	0	0	0.690993	0.902001	0.917055	1	0.802031	0.96646	0.989789	0.996461	1
FAM58A	0	0	0	0	0	0	0	0	0	0.69281	0.896112	0.917085	1	0.802031	0.96646	0.989789	0.996463	1
RNF11	0	0	0	0	0	0	0	0	0	0.689669	0.907001	0.917094	1	0.802031	0.96646	0.989789	0.996464	1
RP11-514P8.6	0	0	0	0	0	0	0	0	0	0.691387	0.901002	0.917107	1	0.802031	0.96646	0.989789	0.996465	1
BOD1	0	0	0	0	0	0	0	0	0	0.686923	0.918203	0.917143	1	0.802031	0.96646	0.989789	0.996468	1
CPLX4	0	0	0	0	0	0	0	0	0	0.691351	0.901613	0.917177	1	0.802031	0.96646	0.989789	0.996471	1
RCC1	2	1	0	0	0	0.971526	0	0	0	0.982776	0.678297	0.917177	1	0.984638	0.96646	0.989789	0.996471	1
POLR2I	0	0	0	0	0	0	0	0	0	0.695628	0.887991	0.917182	1	0.802217	0.96646	0.989789	0.996472	1
ATP2B3	0	1	0	0	0	1.26671	0	0	0	0.820064	0.727896	0.917231	1	0.849405	0.96646	0.989789	0.996476	1
TMEM230	0	0	0	0	0	0	0	0	0	0.693285	0.896089	0.917315	1	0.802031	0.96646	0.989789	0.996483	1
SMS	0	0	0	0	0	0	0	0	0	0.696399	0.886717	0.917347	1	0.802217	0.96646	0.989789	0.996486	1
GINS1	0	0	0	0	0	0	0	0	0	0.703267	0.86853	0.917367	1	0.802367	0.96646	0.989789	0.996488	1
OR4N2	3	2	0	0	0	1.251	0	0	0	0.818125	0.742762	0.917422	1	0.84814	0.96646	0.989789	0.996492	1
CTD-3138B18.4	0	0	0	0	0	0	0	0	0	0.702294	0.87128	0.917433	1	0.802367	0.96646	0.989789	0.996493	1
RBM18	0	0	0	0	0	0	0	0	0	0.700693	0.875469	0.917451	1	0.802367	0.96646	0.989789	0.996495	1
C8orf37	0	0	0	0	0	0	0	0	0	0.696735	0.88644	0.917463	1	0.802217	0.96646	0.989789	0.996496	1
CD160	0	0	0	0	0	0	0	0	0	0.69493	0.891917	0.917474	1	0.802217	0.96646	0.989789	0.996497	1
TSNAX-DISC1	0	0	0	0	0	0	0	0	0	0.695547	0.890262	0.917511	1	0.802217	0.96646	0.989789	0.9965	1
FDX1	0	0	0	0	0	0	0	0	0	0.689105	0.912438	0.917527	1	0.802031	0.96646	0.989789	0.996502	1
LTC4S	0	0	0	0	0	0	0	0	0	0.698558	0.882051	0.917599	1	0.802217	0.96646	0.989789	0.996508	1
KRR1	0	0	0	0	0	0	0	0	0	0.69338	0.897975	0.917644	1	0.802031	0.96646	0.989789	0.996512	1
UTP11L	0	0	0	0	0	0	0	0	0	0.699254	0.880419	0.917649	1	0.802367	0.96646	0.989789	0.996512	1
PRAMEF17	0	0	0	0	0	0	0	0	0	0.692016	0.902642	0.917652	1	0.802031	0.96646	0.989789	0.996512	1
PPP1R14A	0	0	0	0	0	0	0	0	0	0.691182	0.906416	0.917765	1	0.802031	0.96646	0.989789	0.996522	1
TMED10	0	0	0	0	0	0	0	0	0	0.688944	0.915025	0.91777	1	0.802031	0.96646	0.989789	0.996522	1
NIPSNAP3A	0	0	0	0	0	0	0	0	0	0.698072	0.88452	0.917787	1	0.802217	0.96646	0.989789	0.996524	1
RTEL1	1	1	0	0	0	1.01819	0	0	0	0.985663	0.679077	0.917828	1	0.987186	0.96646	0.989789	0.996527	1
TFAM	0	0	0	0	0	0	0	0	0	0.703583	0.870294	0.917854	1	0.802367	0.96646	0.989789	0.99653	1
UBE2C	0	0	0	0	0	0	0	0	0	0.693316	0.89975	0.917875	1	0.802031	0.96646	0.989789	0.996531	1
TSACC	0	0	0	0	0	0	0	0	0	0.689817	0.912479	0.917886	1	0.802031	0.96646	0.989789	0.996532	1
RP11-126K1.2	0	0	0	0	0	0	0	0	0	0.68582	0.930455	0.917932	1	0.802031	0.96646	0.989789	0.996536	1
TYROBP	0	0	0	0	0	0	0	0	0	0.694692	0.895888	0.917972	1	0.802217	0.96646	0.989789	0.99654	1
PRAMEF21	0	0	0	0	0	0	0	0	0	0.690311	0.911309	0.917981	1	0.802031	0.96646	0.989789	0.996541	1
FKBP3	0	0	0	0	0	0	0	0	0	0.699538	0.881639	0.917997	1	0.802367	0.96646	0.989789	0.996542	1
RP11-597K23.2	0	0	0	0	0	0	0	0	0	0.69907	0.882968	0.918002	1	0.802367	0.96646	0.989789	0.996542	1
KCNRG	0	0	0	0	0	0	0	0	0	0.691381	0.907505	0.91801	1	0.802031	0.96646	0.989789	0.996543	1
TMEM11	0	0	0	0	0	0	0	0	0	0.692676	0.902978	0.918024	1	0.802031	0.96646	0.989789	0.996544	1
MRPL20	0	0	0	0	0	0	0	0	0	0.708228	0.860285	0.918038	1	0.802901	0.96646	0.989789	0.996545	1
C6orf164	0	0	0	0	0	0	0	0	0	0.686262	0.929365	0.918044	1	0.802031	0.96646	0.989789	0.996546	1
MRPL54	0	0	0	0	0	0	0	0	0	0.691758	0.906441	0.918052	1	0.802031	0.96646	0.989789	0.996547	1
C8orf31	0	0	0	0	0	0	0	0	0	0.695979	0.892356	0.918053	1	0.802217	0.96646	0.989789	0.996547	1
HHLA3	0	0	0	0	0	0	0	0	0	0.687908	0.921812	0.918056	1	0.802031	0.96646	0.989789	0.996547	1
SRPRB	0	0	0	0	0	0	0	0	0	0.694692	0.896543	0.918071	1	0.802217	0.96646	0.989789	0.996548	1
UBE2D2	0	0	0	0	0	0	0	0	0	0.693619	0.900087	0.918072	1	0.802031	0.96646	0.989789	0.996548	1
ZSWIM5	0	1	0	0	0	1.03371	0	0	0	0.973695	0.680328	0.918125	1	0.97627	0.96646	0.989789	0.996553	1
ZFAND2B	0	0	0	0	0	0	0	0	0	0.696275	0.891934	0.91813	1	0.802217	0.96646	0.989789	0.996553	1
POLR2G	0	0	0	0	0	0	0	0	0	0.695549	0.894359	0.918155	1	0.802217	0.96646	0.989789	0.996555	1
CDNF	0	0	0	0	0	0	0	0	0	0.692006	0.906381	0.918166	1	0.802031	0.96646	0.989789	0.996556	1
SAP18	0	0	0	0	0	0	0	0	0	0.693692	0.900493	0.918167	1	0.802031	0.96646	0.989789	0.996556	1
TMEM196	0	0	0	0	0	0	0	0	0	0.691489	0.908421	0.918186	1	0.802031	0.96646	0.989789	0.996558	1
AC006946.15	0	0	0	0	0	0	0	0	0	0.697682	0.888702	0.918292	1	0.802217	0.96646	0.989789	0.996567	1
C21orf90	0	0	0	0	0	0	0	0	0	0.694058	0.900137	0.918294	1	0.802181	0.96646	0.989789	0.996567	1
PRR15L	1	0	0	0	0	0	0	0	0	0.687872	0.924287	0.918315	1	0.802031	0.96646	0.989789	0.996569	1
UBE2E3	0	0	0	0	0	0	0	0	0	0.694823	0.898064	0.918363	1	0.802217	0.96646	0.989789	0.996573	1
SMIM21	0	0	0	0	0	0	0	0	0	0.696868	0.891676	0.918376	1	0.802217	0.96646	0.989789	0.996574	1
UBE2F-SCLY	0	0	0	0	0	0	0	0	0	0.692985	0.904535	0.918394	1	0.802031	0.96646	0.989789	0.996576	1
METTL5	0	0	0	0	0	0	0	0	0	0.695683	0.895733	0.918431	1	0.802217	0.96646	0.989789	0.996579	1
AC040160.1	0	0	0	0	0	0	0	0	0	0.693193	0.904384	0.918475	1	0.802031	0.96646	0.989789	0.996583	1
CXCL13	0	0	0	0	0	0	0	0	0	0.707077	0.865122	0.918482	1	0.802804	0.96646	0.989789	0.996583	1
ANXA5	0	0	0	0	0	0	0	0	0	0.698599	0.887174	0.918483	1	0.802217	0.96646	0.989789	0.996583	1
TMCO2	0	0	0	0	0	0	0	0	0	0.699918	0.883523	0.918503	1	0.802367	0.96646	0.989789	0.996585	1
RAB39B	0	0	0	0	0	0	0	0	0	0.695475	0.896952	0.918514	1	0.802217	0.96646	0.989789	0.996586	1
COPZ1	0	0	0	0	0	0	0	0	0	0.704998	0.870448	0.918548	1	0.802804	0.96646	0.989789	0.996589	1
FAM183A	0	0	0	0	0	0	0	0	0	0.697449	0.891013	0.918551	1	0.802217	0.96646	0.989789	0.996589	1
AMY1A	0	0	0	0	0	0	0	0	0	0.700277	0.882932	0.918573	1	0.802367	0.96646	0.989789	0.996591	1
RP11-10A14.4	0	0	0	0	0	0	0	0	0	0.686588	0.93311	0.918582	1	0.802031	0.96646	0.989789	0.996592	1
PTPRZ1	0	1	0	0	0	1.00648	0	0	0	0.99485	0.68029	0.918585	1	0.995494	0.96646	0.989789	0.996592	1
FABP12	0	0	0	0	0	0	0	0	0	0.699883	0.884478	0.918648	1	0.802367	0.96646	0.989789	0.996597	1
KLK15	2	1	0	0	0	1.16691	0	0	0	0.908528	0.703445	0.918657	1	0.918541	0.96646	0.989789	0.996598	1
RTEL1-TNFRSF6B	1	1	0	0	0	1.03445	0	0	0	0.973133	0.68147	0.918691	1	0.975804	0.96646	0.989789	0.996601	1
GYPA	0	0	0	0	0	0	0	0	0	0.697465	0.892096	0.918731	1	0.802217	0.96646	0.989789	0.996604	1
PCDHB13	0	2	0	0	0	1.12923	0	0	0	0.866214	0.707178	0.918745	1	0.884252	0.96646	0.989789	0.996606	1
RFK	0	0	0	0	0	0	0	0	0	0.696284	0.896007	0.918764	1	0.802217	0.96646	0.989789	0.996607	1
SSNA1	0	0	0	0	0	0	0	0	0	0.693418	0.905707	0.918769	1	0.802031	0.96646	0.989789	0.996608	1
LAMTOR1	0	0	0	0	0	0	0	0	0	0.69504	0.900122	0.918771	1	0.802217	0.96646	0.989789	0.996608	1
INPP5J	0	1	0	0	0	1.20441	0	0	0	0.856837	0.711499	0.91882	1	0.876736	0.96646	0.989789	0.996612	1
THAP1	0	0	0	0	0	0	0	0	0	0.693627	0.905387	0.918827	1	0.802031	0.96646	0.989789	0.996613	1
NR2C2AP	0	0	0	0	0	0	0	0	0	0.701504	0.881286	0.918873	1	0.802367	0.96646	0.989789	0.996616	1
TMEM164	0	0	0	0	0	0	0	0	0	0.694249	0.903661	0.918892	1	0.802217	0.96646	0.989789	0.996618	1
IFI6	0	0	0	0	0	0	0	0	0	0.692635	0.909614	0.918909	1	0.802031	0.96646	0.989789	0.996619	1
LAMTOR2	0	0	0	0	0	0	0	0	0	0.695073	0.90097	0.918911	1	0.802217	0.96646	0.989789	0.99662	1
RGS16	0	0	0	0	0	0	0	0	0	0.697266	0.893871	0.918912	1	0.802217	0.96646	0.989789	0.99662	1
PVALB	0	0	0	0	0	0	0	0	0	0.68954	0.922259	0.918922	1	0.802031	0.96646	0.989789	0.996621	1
MRPL47	0	0	0	0	0	0	0	0	0	0.704748	0.873199	0.918948	1	0.802802	0.96646	0.989789	0.996623	1
ZNF330	0	0	0	0	0	0	0	0	0	0.699194	0.888292	0.918952	1	0.802367	0.96646	0.989789	0.996623	1
MBNL3	0	0	0	0	0	0	0	0	0	0.694995	0.901572	0.918959	1	0.802217	0.96646	0.989789	0.996624	1
SPC25	0	0	0	0	0	0	0	0	0	0.703328	0.877058	0.918988	1	0.802367	0.96646	0.989789	0.996626	1
CGA	0	0	0	0	0	0	0	0	0	0.691917	0.91354	0.919061	1	0.802031	0.96646	0.989789	0.996632	1
MGST3	0	0	0	0	0	0	0	0	0	0.700665	0.884749	0.919067	1	0.802367	0.96646	0.989789	0.996633	1
PAGE1	0	0	0	0	0	0	0	0	0	0.694473	0.904275	0.919087	1	0.802217	0.96646	0.989789	0.996634	1
UCHL3	0	0	0	0	0	0	0	0	0	0.697159	0.895576	0.919122	1	0.802217	0.96646	0.989789	0.996637	1
RABL2B	0	0	0	0	0	0	0	0	0	0.705358	0.87294	0.919186	1	0.802804	0.96646	0.989789	0.996643	1
RAB27B	0	0	0	0	0	0	0	0	0	0.694235	0.906023	0.919212	1	0.802217	0.96646	0.989789	0.996645	1
UBE2H	0	0	0	0	0	0	0	0	0	0.699647	0.888879	0.919265	1	0.802367	0.96646	0.989789	0.99665	1
RPL7	0	0	0	0	0	0	0	0	0	0.702263	0.881483	0.919268	1	0.802367	0.96646	0.989789	0.99665	1
POLR2A	1	1	0	0	0	0.860195	0	0	0	0.877237	0.703933	0.919305	1	0.89288	0.96646	0.989789	0.996653	1
RAB2B	0	0	0	0	0	0	0	0	0	0.697223	0.89695	0.919362	1	0.802217	0.96646	0.989789	0.996658	1
HIGD2A	0	0	0	0	0	0	0	0	0	0.691711	0.917046	0.919391	1	0.802031	0.96646	0.989789	0.99666	1
AC020922.1	0	0	0	0	0	0	0	0	0	0.695253	0.904173	0.919453	1	0.802217	0.96646	0.989789	0.996665	1
C8orf87	0	0	0	0	0	0	0	0	0	0.702327	0.882463	0.919467	1	0.802367	0.96646	0.989789	0.996667	1
TMEM159	0	0	0	0	0	0	0	0	0	0.693009	0.912875	0.919515	1	0.802031	0.96646	0.989789	0.99667	1
AKAP14	0	0	0	0	0	0	0	0	0	0.704741	0.876401	0.919534	1	0.802802	0.96646	0.989789	0.996672	1
ARV1	0	0	0	0	0	0	0	0	0	0.703284	0.880405	0.919562	1	0.802367	0.96646	0.989789	0.996674	1
INSIG2	0	0	0	0	0	0	0	0	0	0.705454	0.874735	0.919563	1	0.802804	0.96646	0.989789	0.996675	1
SPATA24	0	0	0	0	0	0	0	0	0	0.702729	0.881931	0.919566	1	0.802367	0.96646	0.989789	0.996675	1
PSMA3	0	0	0	0	0	0	0	0	0	0.6986	0.894285	0.91962	1	0.802217	0.96646	0.989789	0.996679	1
COMMD7	0	0	0	0	0	0	0	0	0	0.708016	0.868829	0.919643	1	0.802837	0.96646	0.989789	0.996681	1
SSX1	0	0	0	0	0	0	0	0	0	0.697558	0.897796	0.919651	1	0.802217	0.96646	0.989789	0.996682	1
PEA15	0	0	0	0	0	0	0	0	0	0.692618	0.91561	0.919664	1	0.802031	0.96646	0.989789	0.996683	1
ZNF576	0	0	0	0	0	0	0	0	0	0.690356	0.925472	0.919684	1	0.802031	0.96646	0.989789	0.996685	1
MTX2	0	0	0	0	0	0	0	0	0	0.705328	0.875718	0.919684	1	0.802804	0.96646	0.989789	0.996685	1
APLN	0	0	0	0	0	0	0	0	0	0.691884	0.919322	0.919747	1	0.802031	0.96646	0.989789	0.99669	1
RNF114	0	0	0	0	0	0	0	0	0	0.693276	0.913706	0.919751	1	0.802031	0.96646	0.989789	0.99669	1
LAMTOR5	0	0	0	0	0	0	0	0	0	0.690917	0.923602	0.919757	1	0.802031	0.96646	0.989789	0.996691	1
CHMP5	0	0	0	0	0	0	0	0	0	0.701189	0.88744	0.919766	1	0.802367	0.96646	0.989789	0.996692	1
CCDC116	0	1	0	0	0	1.38961	0	0	0	0.755095	0.791498	0.919804	1	0.815298	0.96646	0.989789	0.996695	1
C1orf234	0	0	0	0	0	0	0	0	0	0.697315	0.899663	0.919809	1	0.802217	0.96646	0.989789	0.996695	1
ITM2A	0	0	0	0	0	0	0	0	0	0.696282	0.903307	0.919833	1	0.802217	0.96646	0.989789	0.996697	1
AL031666.2	0	0	0	0	0	0	0	0	0	0.693062	0.915551	0.919875	1	0.802031	0.96646	0.989789	0.996701	1
RAC1	0	0	0	0	0	0	0	0	0	0.693481	0.913962	0.919884	1	0.802031	0.96646	0.989789	0.996701	1
C18orf21	0	0	0	0	0	0	0	0	0	0.701254	0.888043	0.919896	1	0.802367	0.96646	0.989789	0.996702	1
ARHGEF5	0	1	0	0	0	0.914488	0	0	0	0.927697	0.690471	0.919979	1	0.93552	0.96646	0.989789	0.996709	1
SRXN1	0	0	0	0	0	0	0	0	0	0.690799	0.926741	0.92004	1	0.802031	0.96646	0.989789	0.996714	1
C13orf45	0	0	0	0	0	0	0	0	0	0.702645	0.885188	0.920082	1	0.802367	0.96646	0.989789	0.996718	1
LSM4	0	0	0	0	0	0	0	0	0	0.699124	0.895662	0.920083	1	0.802367	0.96646	0.989789	0.996718	1
ATP5O	0	0	0	0	0	0	0	0	0	0.697192	0.90197	0.920084	1	0.802217	0.96646	0.989789	0.996718	1
FAM90A1	0	1	0	0	0	1.31388	0	0	0	0.794008	0.753762	0.920087	1	0.832763	0.96646	0.989789	0.996718	1
CBWD1	0	0	0	0	0	0	0	0	0	0.704273	0.880851	0.920106	1	0.802629	0.96646	0.989789	0.99672	1
FTH1	0	0	0	0	0	0	0	0	0	0.698139	0.899002	0.92011	1	0.802217	0.96646	0.989789	0.99672	1
C3orf65	0	0	0	0	0	0	0	0	0	0.696907	0.903314	0.920137	1	0.802217	0.96646	0.989789	0.996722	1
C9orf153	0	0	0	0	0	0	0	0	0	0.690457	0.929432	0.920152	1	0.802031	0.96646	0.989789	0.996724	1
PLA2G12A	0	0	0	0	0	0	0	0	0	0.69898	0.89673	0.920176	1	0.802367	0.96646	0.989789	0.996726	1
COL9A2	1	1	0	0	0	1.21799	0	0	0	0.848582	0.718658	0.920243	1	0.870684	0.96646	0.989789	0.996731	1
METTL18	0	0	0	0	0	0	0	0	0	0.693383	0.917449	0.920264	1	0.802031	0.96646	0.989789	0.996733	1
PRDX1	0	0	0	0	0	0	0	0	0	0.698275	0.899746	0.920285	1	0.802217	0.96646	0.989789	0.996735	1
PTTG1IP	0	0	0	0	0	0	0	0	0	0.699682	0.89526	0.920289	1	0.802367	0.96646	0.989789	0.996735	1
SAYSD1	0	0	0	0	0	0	0	0	0	0.703134	0.885058	0.920291	1	0.802367	0.96646	0.989789	0.996735	1
RWDD4	0	0	0	0	0	0	0	0	0	0.705741	0.878162	0.920319	1	0.802804	0.96646	0.989789	0.996738	1
BRCC3	0	0	0	0	0	0	0	0	0	0.700511	0.89306	0.920345	1	0.802367	0.96646	0.989789	0.99674	1
WDR83OS	0	0	0	0	0	0	0	0	0	0.697145	0.904231	0.920381	1	0.802217	0.96646	0.989789	0.996743	1
PSMA1	0	0	0	0	0	0	0	0	0	0.703723	0.884373	0.920454	1	0.802367	0.96646	0.989789	0.996749	1
CSRP2	0	0	0	0	0	0	0	0	0	0.697807	0.902736	0.920491	1	0.802217	0.96646	0.989789	0.996752	1
CSTL1	0	0	0	0	0	0	0	0	0	0.719963	0.847464	0.920568	1	0.805119	0.96646	0.989789	0.996758	1
NUDT21	0	0	0	0	0	0	0	0	0	0.700274	0.89545	0.920602	1	0.802367	0.96646	0.989789	0.996761	1
FCF1	0	0	0	0	0	0	0	0	0	0.703714	0.885657	0.920666	1	0.802367	0.96646	0.989789	0.996766	1
AC009892.10	0	0	0	0	0	0	0	0	0	0.693422	0.921665	0.920777	1	0.802031	0.96646	0.989789	0.996776	1
PCNA	0	0	0	0	0	0	0	0	0	0.6947	0.916394	0.920782	1	0.802217	0.96646	0.989789	0.996776	1
KB-1507C5.2	0	0	0	0	0	0	0	0	0	0.694808	0.916017	0.920789	1	0.802217	0.96646	0.989789	0.996776	1
RP11-758M4.1	0	0	0	0	0	0	0	0	0	0.714297	0.86025	0.920803	1	0.80393	0.96646	0.989789	0.996778	1
RAB33A	0	0	0	0	0	0	0	0	0	0.695521	0.91348	0.920821	1	0.802217	0.96646	0.989789	0.996779	1
MIF	0	0	0	0	0	0	0	0	0	0.696326	0.910979	0.920893	1	0.802217	0.96646	0.989789	0.996785	1
C2orf66	0	0	0	0	0	0	0	0	0	0.694444	0.9184	0.920898	1	0.802217	0.96646	0.989789	0.996785	1
ZFAND1	0	0	0	0	0	0	0	0	0	0.705633	0.881846	0.920918	1	0.802804	0.96646	0.989789	0.996787	1
RFPL3S	0	0	0	0	0	0	0	0	0	0.705544	0.882249	0.920946	1	0.802804	0.96646	0.989789	0.996789	1
RAB23	0	0	0	0	0	0	0	0	0	0.702779	0.890215	0.920972	1	0.802367	0.96646	0.989789	0.996792	1
MAX	0	0	0	0	0	0	0	0	0	0.697497	0.907643	0.92102	1	0.802217	0.96646	0.989789	0.996796	1
N6AMT1	0	0	0	0	0	0	0	0	0	0.697904	0.906343	0.92104	1	0.802217	0.96646	0.989789	0.996797	1
KDELR3	0	0	0	0	0	0	0	0	0	0.707149	0.878732	0.921078	1	0.802804	0.96646	0.989789	0.9968	1
RPL27A	0	0	0	0	0	0	0	0	0	0.695851	0.91451	0.921112	1	0.802217	0.96646	0.989789	0.996803	1
FAM86B2	0	0	0	0	0	0	0	0	0	0.700132	0.899493	0.92114	1	0.802367	0.96646	0.989789	0.996805	1
CCNB3	0	1	0	0	0	1.35008	0	0	0	0.774979	0.773908	0.92116	1	0.823946	0.96646	0.989789	0.996807	1
C10orf115	0	0	0	0	0	0	0	0	0	0.700267	0.899276	0.921173	1	0.802367	0.96646	0.989789	0.996808	1
HGFAC	0	1	0	0	0	0.990147	0	0	0	0.992087	0.68546	0.921206	1	0.992927	0.96646	0.989789	0.996811	1
VDAC2	0	0	0	0	0	0	0	0	0	0.703819	0.888928	0.921256	1	0.802405	0.96646	0.989789	0.996815	1
KDELR1	0	0	0	0	0	0	0	0	0	0.705559	0.884062	0.921264	1	0.802804	0.96646	0.989789	0.996816	1
C2orf49	0	0	0	0	0	0	0	0	0	0.697104	0.910934	0.921265	1	0.802217	0.96646	0.989789	0.996816	1
CDC42	0	0	0	0	0	0	0	0	0	0.702895	0.891949	0.921304	1	0.802367	0.96646	0.989789	0.996819	1
C12orf49	0	0	0	0	0	0	0	0	0	0.703005	0.891634	0.921306	1	0.802367	0.96646	0.989789	0.996819	1
AC140481.2	0	0	0	0	0	0	0	0	0	0.701369	0.896885	0.921342	1	0.802367	0.96646	0.989789	0.996822	1
BCL2A1	0	0	0	0	0	0	0	0	0	0.703233	0.891404	0.921378	1	0.802367	0.96646	0.989789	0.996825	1
AC132872.2	0	0	0	0	0	0	0	0	0	0.695482	0.918208	0.921383	1	0.802217	0.96646	0.989789	0.996825	1
IL4	0	0	0	0	0	0	0	0	0	0.700295	0.90066	0.921389	1	0.802367	0.96646	0.989789	0.996826	1
ZNF792	1	1	0	0	0	1.2479	0	0	0	0.830874	0.731167	0.921429	1	0.857419	0.96646	0.989789	0.996829	1
RPL23A	0	0	0	0	0	0	0	0	0	0.696771	0.913555	0.921439	1	0.802217	0.96646	0.989789	0.99683	1
UTS2B	0	0	0	0	0	0	0	0	0	0.701082	0.898501	0.921447	1	0.802367	0.96646	0.989789	0.996831	1
CGGBP1	0	0	0	0	0	0	0	0	0	0.698225	0.908427	0.921477	1	0.802217	0.96646	0.989789	0.996833	1
GOLGA8F	0	0	0	0	0	0	0	0	0	0.701362	0.898075	0.921518	1	0.802367	0.96646	0.989789	0.996836	1
NDUFA7	0	0	0	0	0	0	0	0	0	0.698467	0.907882	0.921521	1	0.802217	0.96646	0.989789	0.996837	1
MEF2BNB	0	0	0	0	0	0	0	0	0	0.69794	0.91024	0.921579	1	0.802217	0.96646	0.989789	0.996841	1
CYB561D2	0	0	0	0	0	0	0	0	0	0.700638	0.900968	0.921597	1	0.802367	0.96646	0.989789	0.996843	1
ATG3	0	0	0	0	0	0	0	0	0	0.704851	0.888157	0.921616	1	0.802804	0.96646	0.989789	0.996844	1
LEAP2	0	0	0	0	0	0	0	0	0	0.703635	0.891941	0.921653	1	0.802367	0.96646	0.989789	0.996847	1
RAB41	0	0	0	0	0	0	0	0	0	0.706262	0.884501	0.921667	1	0.802804	0.96646	0.989789	0.996849	1
FTCDNL1	0	0	0	0	0	0	0	0	0	0.70134	0.899167	0.921669	1	0.802367	0.96646	0.989789	0.996849	1
GHRL	0	0	0	0	0	0	0	0	0	0.705056	0.88795	0.921679	1	0.802804	0.96646	0.989789	0.99685	1
NUDT4	0	0	0	0	0	0	0	0	0	0.703106	0.893946	0.921717	1	0.802367	0.96646	0.989789	0.996853	1
EIF4EBP3	0	0	0	0	0	0	0	0	0	0.695338	0.921816	0.921733	1	0.802217	0.96646	0.989789	0.996854	1
C5orf66	0	0	0	0	0	0	0	0	0	0.70154	0.898997	0.921739	1	0.802367	0.96646	0.989789	0.996854	1
DDIT4L	0	0	0	0	0	0	0	0	0	0.70031	0.903203	0.92176	1	0.802367	0.96646	0.989789	0.996856	1
NPIPB8	0	0	0	0	0	0	0	0	0	0.699593	0.905738	0.921771	1	0.802367	0.96646	0.989789	0.996857	1
DUX4	0	0	0	0	0	0	0	0	0	0.696602	0.916974	0.92178	1	0.802217	0.96646	0.989789	0.996858	1
DUX4L2	0	0	0	0	0	0	0	0	0	0.696602	0.916974	0.92178	1	0.802217	0.96646	0.989789	0.996858	1
DUX4L3	0	0	0	0	0	0	0	0	0	0.696602	0.916974	0.92178	1	0.802217	0.96646	0.989789	0.996858	1
DUX4L5	0	0	0	0	0	0	0	0	0	0.696602	0.916974	0.92178	1	0.802217	0.96646	0.989789	0.996858	1
DUX4L6	0	0	0	0	0	0	0	0	0	0.696602	0.916974	0.92178	1	0.802217	0.96646	0.989789	0.996858	1
SKA1	0	0	0	0	0	0	0	0	0	0.699168	0.907336	0.921784	1	0.802367	0.96646	0.989789	0.996858	1
MRPL32	0	0	0	0	0	0	0	0	0	0.70063	0.902388	0.921798	1	0.802367	0.96646	0.989789	0.996859	1
UBE2T	0	0	0	0	0	0	0	0	0	0.705726	0.887006	0.921837	1	0.802804	0.96646	0.989789	0.996862	1
USP31	0	1	0	0	0	1.28183	0	0	0	0.811549	0.744847	0.921843	1	0.844066	0.96646	0.989789	0.996863	1
AGAP4	0	0	0	0	0	0	0	0	0	0.697938	0.912372	0.921855	1	0.802217	0.96646	0.989789	0.996864	1
PRM1	0	0	0	0	0	0	0	0	0	0.699448	0.906934	0.921865	1	0.802367	0.96646	0.989789	0.996865	1
ARL6IP1	0	0	0	0	0	0	0	0	0	0.708816	0.878807	0.921865	1	0.803101	0.96646	0.989789	0.996865	1
UTP23	0	0	0	0	0	0	0	0	0	0.697586	0.913815	0.921867	1	0.802217	0.96646	0.989789	0.996865	1
CTTNBP2	0	1	0	0	0	1.06667	0	0	0	0.949083	0.69043	0.921872	1	0.953974	0.96646	0.989789	0.996865	1
CD302	0	0	0	0	0	0	0	0	0	0.710297	0.875147	0.921885	1	0.803156	0.96646	0.989789	0.996866	1
MGST2	0	0	0	0	0	0	0	0	0	0.707974	0.881149	0.921888	1	0.802837	0.96646	0.989789	0.996867	1
AP4S1	0	0	0	0	0	0	0	0	0	0.706439	0.885351	0.921894	1	0.802804	0.96646	0.989789	0.996867	1
DUX4L7	0	0	0	0	0	0	0	0	0	0.696866	0.916983	0.921909	1	0.802217	0.96646	0.989789	0.996868	1
HIST1H2AI	0	0	0	0	0	0	0	0	0	0.693461	0.934093	0.9221	1	0.802031	0.96646	0.989789	0.996884	1
CCL13	0	0	0	0	0	0	0	0	0	0.704418	0.892569	0.922122	1	0.80264	0.96646	0.989789	0.996886	1
AKIRIN2	0	0	0	0	0	0	0	0	0	0.70011	0.906625	0.92214	1	0.802367	0.96646	0.989789	0.996887	1
STARD3NL	0	0	0	0	0	0	0	0	0	0.70728	0.884538	0.922148	1	0.802804	0.96646	0.989789	0.996888	1
NDUFA8	0	0	0	0	0	0	0	0	0	0.707131	0.885056	0.922167	1	0.802804	0.96646	0.989789	0.996889	1
AC124890.1	0	0	0	0	0	0	0	0	0	0.694132	0.931623	0.922189	1	0.802217	0.96646	0.989789	0.996891	1
NME1	0	0	0	0	0	0	0	0	0	0.703638	0.895378	0.92219	1	0.802367	0.96646	0.989789	0.996891	1
TMEM97	0	0	0	0	0	0	0	0	0	0.700561	0.90553	0.922206	1	0.802367	0.96646	0.989789	0.996892	1
YKT6	0	0	0	0	0	0	0	0	0	0.700832	0.905202	0.92229	1	0.802367	0.96646	0.989789	0.996899	1
POTEB2	0	0	0	0	0	0	0	0	0	0.701987	0.901358	0.922297	1	0.802367	0.96646	0.989789	0.9969	1
RPS27A	0	0	0	0	0	0	0	0	0	0.703269	0.897331	0.922312	1	0.802367	0.96646	0.989789	0.996901	1
CAMK2N1	0	0	0	0	0	0	0	0	0	0.692995	0.938955	0.922319	1	0.802031	0.96646	0.989789	0.996902	1
MGC4294	0	0	0	0	0	0	0	0	0	0.702091	0.901606	0.922383	1	0.802367	0.96646	0.989789	0.996907	1
HCCS	0	0	0	0	0	0	0	0	0	0.710231	0.878087	0.922389	1	0.803156	0.96646	0.989789	0.996907	1
CXorf38	0	0	0	0	0	0	0	0	0	0.709373	0.880451	0.922413	1	0.803156	0.96646	0.989789	0.996909	1
GRAP	0	0	0	0	0	0	0	0	0	0.700193	0.908388	0.922418	1	0.802367	0.96646	0.989789	0.99691	1
S100A3	0	0	0	0	0	0	0	0	0	0.700695	0.906772	0.92244	1	0.802367	0.96646	0.989789	0.996911	1
PRED57	0	0	0	0	0	0	0	0	0	0.69924	0.912309	0.922474	1	0.802367	0.96646	0.989789	0.996914	1
COX6A1	0	0	0	0	0	0	0	0	0	0.695271	0.929135	0.922494	1	0.802217	0.96646	0.989789	0.996916	1
PFN1	0	0	0	0	0	0	0	0	0	0.698146	0.917277	0.922565	1	0.802217	0.96646	0.989789	0.996921	1
COTL1	0	0	0	0	0	0	0	0	0	0.706882	0.888327	0.922595	1	0.802804	0.96646	0.989789	0.996924	1
HCN3	2	1	0	0	0	0.899492	0	0	0	0.936824	0.689061	0.922603	1	0.943208	0.96646	0.989789	0.996924	1
FXYD3	0	0	0	0	0	0	0	0	0	0.708019	0.885196	0.922604	1	0.802837	0.96646	0.989789	0.996925	1
HYPK	0	0	0	0	0	0	0	0	0	0.701118	0.906651	0.922626	1	0.802367	0.96646	0.989789	0.996926	1
PRAMEF13	0	0	0	0	0	0	0	0	0	0.700467	0.909035	0.922636	1	0.802367	0.96646	0.989789	0.996927	1
OPA3	0	0	0	0	0	0	0	0	0	0.697362	0.921107	0.922637	1	0.802217	0.96646	0.989789	0.996927	1
C20orf24	0	0	0	0	0	0	0	0	0	0.709704	0.88096	0.922656	1	0.803156	0.96646	0.989789	0.996929	1
TCTEX1D2	0	0	0	0	0	0	0	0	0	0.70218	0.90328	0.922664	1	0.802367	0.96646	0.989789	0.996929	1
APOOL	0	0	0	0	0	0	0	0	0	0.703859	0.897857	0.92267	1	0.802405	0.96646	0.989789	0.99693	1
RP11-127H5.1	0	0	0	0	0	0	0	0	0	0.709072	0.882793	0.922682	1	0.803156	0.96646	0.989789	0.996931	1
RPL11	0	0	0	0	0	0	0	0	0	0.702135	0.903716	0.922704	1	0.802367	0.96646	0.989789	0.996933	1
POTEB	0	0	0	0	0	0	0	0	0	0.703008	0.901677	0.922828	1	0.802367	0.96646	0.989789	0.996943	1
RPLP2	0	0	0	0	0	0	0	0	0	0.696002	0.928976	0.922835	1	0.802217	0.96646	0.989789	0.996943	1
FABP7	0	0	0	0	0	0	0	0	0	0.700298	0.911339	0.922857	1	0.802367	0.96646	0.989789	0.996945	1
DUSP3	0	0	0	0	0	0	0	0	0	0.69756	0.922432	0.922884	1	0.802217	0.96646	0.989789	0.996947	1
MRPL52	0	0	0	0	0	0	0	0	0	0.707446	0.88852	0.92289	1	0.802804	0.96646	0.989789	0.996948	1
SST	0	0	0	0	0	0	0	0	0	0.703361	0.901006	0.922899	1	0.802367	0.96646	0.989789	0.996948	1
ARL14EP	0	0	0	0	0	0	0	0	0	0.69847	0.919212	0.922952	1	0.802217	0.96646	0.989789	0.996953	1
C10orf99	0	0	0	0	0	0	0	0	0	0.705648	0.894246	0.922962	1	0.802804	0.96646	0.989789	0.996953	1
MAP1LC3C	0	0	0	0	0	0	0	0	0	0.696864	0.926516	0.922996	1	0.802217	0.96646	0.989789	0.996956	1
DDTL	0	0	0	0	0	0	0	0	0	0.695016	0.935495	0.922997	1	0.802217	0.96646	0.989789	0.996956	1
SAP30	0	0	0	0	0	0	0	0	0	0.699537	0.915612	0.923033	1	0.802367	0.96646	0.989789	0.996959	1
RP11-94B19.4	0	0	0	0	0	0	0	0	0	0.70666	0.891705	0.923037	1	0.802804	0.96646	0.989789	0.996959	1
MT1E	0	0	0	0	0	0	0	0	0	0.708504	0.886832	0.923103	1	0.803032	0.96646	0.989789	0.996965	1
AGAP9	0	0	0	0	0	0	0	0	0	0.702422	0.906834	0.923273	1	0.802367	0.96646	0.989789	0.996978	1
AC068987.1	0	0	0	0	0	0	0	0	0	0.697381	0.927093	0.923309	1	0.802217	0.96646	0.989789	0.996981	1
RPAIN	0	0	0	0	0	0	0	0	0	0.707014	0.892382	0.923309	1	0.802804	0.96646	0.989789	0.996981	1
KCNE1L	0	0	0	0	0	0	0	0	0	0.696329	0.932478	0.923348	1	0.802217	0.96646	0.989789	0.996984	1
BNIP3L	0	0	0	0	0	0	0	0	0	0.697725	0.926329	0.923394	1	0.802217	0.96646	0.989789	0.996988	1
DAZ4	0	0	0	0	0	0	0	0	0	0.711042	0.88183	0.923423	1	0.803382	0.96646	0.989789	0.99699	1
AC112721.1	0	0	0	0	0	0	0	0	0	0.694644	0.942368	0.923426	1	0.802217	0.96646	0.989789	0.99699	1
BIRC5	0	0	0	0	0	0	0	0	0	0.702709	0.906966	0.923427	1	0.802367	0.96646	0.989789	0.99699	1
SYS1-DBNDD2	0	0	0	0	0	0	0	0	0	0.705078	0.899148	0.923437	1	0.802804	0.96646	0.989789	0.996991	1
C11orf58	0	0	0	0	0	0	0	0	0	0.700794	0.91427	0.923469	1	0.802367	0.96646	0.989789	0.996994	1
FLJ20373	0	0	0	0	0	0	0	0	0	0.697028	0.930462	0.923487	1	0.802217	0.96646	0.989789	0.996995	1
NAA10	0	0	0	0	0	0	0	0	0	0.701684	0.911133	0.923494	1	0.802367	0.96646	0.989789	0.996996	1
SPRYD7	0	0	0	0	0	0	0	0	0	0.704012	0.903077	0.923504	1	0.802423	0.96646	0.989789	0.996997	1
RAB7A	0	0	0	0	0	0	0	0	0	0.706757	0.894397	0.923505	1	0.802804	0.96646	0.989789	0.996997	1
TOMM20L	0	0	0	0	0	0	0	0	0	0.701573	0.91189	0.923539	1	0.802367	0.96646	0.989789	0.996999	1
CBWD2	0	0	0	0	0	0	0	0	0	0.710271	0.884596	0.923544	1	0.803156	0.96646	0.989789	0.997	1
C11orf57	0	0	0	0	0	0	0	0	0	0.706642	0.895241	0.923581	1	0.802804	0.96646	0.989789	0.997003	1
FGFR1OP2	0	0	0	0	0	0	0	0	0	0.708845	0.888847	0.923593	1	0.803101	0.96646	0.989789	0.997004	1
C1orf109	0	0	0	0	0	0	0	0	0	0.710046	0.885596	0.923609	1	0.803156	0.96646	0.989789	0.997005	1
KRT79	2	1	0	0	0	1.02526	0	0	0	0.98514	0.694073	0.923649	1	0.98676	0.96646	0.989789	0.997008	1
TCEB3CL	0	0	0	0	0	0	0	0	0	0.701969	0.91152	0.92368	1	0.802367	0.96646	0.989789	0.997011	1
FAM9B	0	0	0	0	0	0	0	0	0	0.703141	0.907432	0.923696	1	0.802367	0.96646	0.989789	0.997012	1
CHMP2A	0	0	0	0	0	0	0	0	0	0.701005	0.915428	0.923714	1	0.802367	0.96646	0.989789	0.997013	1
TMEM128	0	0	0	0	0	0	0	0	0	0.703496	0.906538	0.923742	1	0.802367	0.96646	0.989789	0.997015	1
C6orf57	0	0	0	0	0	0	0	0	0	0.705727	0.899383	0.923777	1	0.802804	0.96646	0.989789	0.997018	1
SSX3	0	0	0	0	0	0	0	0	0	0.706214	0.898281	0.923842	1	0.802804	0.96646	0.989789	0.997023	1
GCA	0	0	0	0	0	0	0	0	0	0.711394	0.883447	0.923864	1	0.803382	0.96646	0.989789	0.997025	1
MIEN1	0	0	0	0	0	0	0	0	0	0.696217	0.938574	0.923866	1	0.802217	0.96646	0.989789	0.997025	1
CCL22	0	0	0	0	0	0	0	0	0	0.709049	0.890087	0.923889	1	0.803156	0.96646	0.989789	0.997027	1
BCL10	0	0	0	0	0	0	0	0	0	0.697718	0.931299	0.923906	1	0.802217	0.96646	0.989789	0.997029	1
ZMAT2	0	0	0	0	0	0	0	0	0	0.705438	0.901322	0.923924	1	0.802804	0.96646	0.989789	0.99703	1
RPS7	0	0	0	0	0	0	0	0	0	0.707046	0.896292	0.923931	1	0.802804	0.96646	0.989789	0.99703	1
BRPF1	0	1	0	0	0	1.22961	0	0	0	0.841627	0.730929	0.923954	1	0.86536	0.96646	0.989789	0.997032	1
YWHAH	0	0	0	0	0	0	0	0	0	0.702098	0.913226	0.92396	1	0.802367	0.96646	0.989789	0.997033	1
FAM24A	0	0	0	0	0	0	0	0	0	0.702333	0.912617	0.923994	1	0.802367	0.96646	0.989789	0.997035	1
RANBP3	2	1	0	0	0	1.04984	0	0	0	0.97105	0.69708	0.924	1	0.97391	0.96646	0.989789	0.997036	1
SNX10	0	0	0	0	0	0	0	0	0	0.706174	0.89961	0.92402	1	0.802804	0.96646	0.989789	0.997037	1
SAA1	0	0	0	0	0	0	0	0	0	0.709385	0.890032	0.924036	1	0.803156	0.96646	0.989789	0.997039	1
LBH	0	0	0	0	0	0	0	0	0	0.699993	0.92291	0.924112	1	0.802367	0.96646	0.989789	0.997045	1
AC004017.1	0	0	0	0	0	0	0	0	0	0.700173	0.922186	0.924117	1	0.802367	0.96646	0.989789	0.997045	1
SCGB1D4	0	0	0	0	0	0	0	0	0	0.711264	0.885637	0.924177	1	0.803382	0.96646	0.989789	0.99705	1
RAB22A	0	0	0	0	0	0	0	0	0	0.716753	0.872075	0.924246	1	0.804665	0.96646	0.989789	0.997055	1
ZNF654	0	0	0	0	0	0	0	0	0	0.701929	0.916636	0.924304	1	0.802367	0.96646	0.989789	0.99706	1
MRPL35	0	0	0	0	0	0	0	0	0	0.713533	0.880408	0.924313	1	0.803725	0.96646	0.989789	0.997061	1
MRPS24	0	0	0	0	0	0	0	0	0	0.708188	0.89535	0.924319	1	0.802901	0.96646	0.989789	0.997061	1
AGAP10	0	0	0	0	0	0	0	0	0	0.704498	0.907439	0.924339	1	0.802658	0.96646	0.989789	0.997063	1
RBMY1J	0	0	0	0	0	0	0	0	0	0.705028	0.90631	0.924435	1	0.802804	0.96646	0.989789	0.99707	1
EMC2	0	0	0	0	0	0	0	0	0	0.716471	0.873913	0.924464	1	0.804577	0.96646	0.989789	0.997073	1
SDHD	0	0	0	0	0	0	0	0	0	0.714783	0.878158	0.92448	1	0.80405	0.96646	0.989789	0.997074	1
TMEM27	0	0	0	0	0	0	0	0	0	0.706573	0.901589	0.924495	1	0.802804	0.96646	0.989789	0.997075	1
PPIL3	0	0	0	0	0	0	0	0	0	0.707495	0.89869	0.924502	1	0.802804	0.96646	0.989789	0.997075	1
RP1-228P16.5	0	0	0	0	0	0	0	0	0	0.705546	0.905155	0.924519	1	0.802804	0.96646	0.989789	0.997077	1
RAB8B	1	0	0	0	0	0	0	0	0	0.711339	0.887559	0.924532	1	0.803382	0.96646	0.989789	0.997078	1
H2AFZ	0	0	0	0	0	0	0	0	0	0.704171	0.910048	0.924533	1	0.802559	0.96646	0.989789	0.997078	1
SYS1	0	0	0	0	0	0	0	0	0	0.703613	0.912156	0.924543	1	0.802367	0.96646	0.989789	0.997079	1
DCTN5	1	0	0	0	0	0	0	0	0	0.707256	0.899827	0.924558	1	0.802804	0.96646	0.989789	0.99708	1
DBI	0	0	0	0	0	0	0	0	0	0.706276	0.90309	0.924571	1	0.802804	0.96646	0.989789	0.997081	1
SYCP3	0	0	0	0	0	0	0	0	0	0.716004	0.875675	0.92458	1	0.804513	0.96646	0.989789	0.997082	1
GGCT	0	0	0	0	0	0	0	0	0	0.710225	0.891212	0.924614	1	0.803156	0.96646	0.989789	0.997084	1
DYNLRB2	0	0	0	0	0	0	0	0	0	0.706532	0.902677	0.924632	1	0.802804	0.96646	0.989789	0.997086	1
RWDD2A	0	0	0	0	0	0	0	0	0	0.706778	0.902514	0.924724	1	0.802804	0.96646	0.989789	0.997093	1
GOSR1	1	0	0	0	0	0	0	0	0	0.71369	0.882431	0.924738	1	0.803779	0.96646	0.989789	0.997094	1
SPIN3	0	0	0	0	0	0	0	0	0	0.704321	0.911391	0.924779	1	0.802638	0.96646	0.989789	0.997097	1
CAV3	0	0	0	0	0	0	0	0	0	0.711811	0.887769	0.924783	1	0.803505	0.96646	0.989789	0.997097	1
METTL23	0	0	0	0	0	0	0	0	0	0.709495	0.894579	0.924807	1	0.803156	0.96646	0.989789	0.997099	1
KRTAP2-3	0	0	0	0	0	0	0	0	0	0.6981	0.939049	0.924824	1	0.802217	0.96646	0.989789	0.997101	1
MRPS12	0	0	0	0	0	0	0	0	0	0.703642	0.914644	0.924872	1	0.802367	0.96646	0.989789	0.997104	1
GPR82	0	0	0	0	0	0	0	0	0	0.706553	0.904415	0.924888	1	0.802804	0.96646	0.989789	0.997106	1
PSMB2	0	0	0	0	0	0	0	0	0	0.707733	0.900575	0.92489	1	0.802837	0.96646	0.989789	0.997106	1
JTB	0	0	0	0	0	0	0	0	0	0.707229	0.902236	0.924895	1	0.802804	0.96646	0.989789	0.997106	1
PLA2G1B	0	0	0	0	0	0	0	0	0	0.703391	0.915813	0.924899	1	0.802367	0.96646	0.989789	0.997107	1
SMLR1	0	0	0	0	0	0	0	0	0	0.70594	0.906751	0.924924	1	0.802804	0.96646	0.989789	0.997108	1
PATE3	0	0	0	0	0	0	0	0	0	0.710116	0.893584	0.924938	1	0.803156	0.96646	0.989789	0.99711	1
MIA-RAB4B	0	0	0	0	0	0	0	0	0	0.707937	0.900279	0.924942	1	0.802837	0.96646	0.989789	0.99711	1
SCOC	0	0	0	0	0	0	0	0	0	0.708806	0.897723	0.924967	1	0.803101	0.96646	0.989789	0.997112	1
HMGB2	0	0	0	0	0	0	0	0	0	0.700665	0.927877	0.924977	1	0.802367	0.96646	0.989789	0.997113	1
MRPS28	0	0	0	0	0	0	0	0	0	0.698297	0.939693	0.924977	1	0.802217	0.96646	0.989789	0.997113	1
HIST1H4C	0	0	0	0	0	0	0	0	0	0.706662	0.904722	0.924982	1	0.802804	0.96646	0.989789	0.997113	1
N4BP2	0	1	0	0	0	1.13229	0	0	0	0.903122	0.707153	0.924986	1	0.913949	0.96646	0.989789	0.997113	1
TNFSF4	0	0	0	0	0	0	0	0	0	0.707882	0.901044	0.925028	1	0.802837	0.96646	0.989789	0.997117	1
KRTCAP2	0	0	0	0	0	0	0	0	0	0.708399	0.899415	0.92503	1	0.803004	0.96646	0.989789	0.997117	1
HIST1H4H	0	0	0	0	0	0	0	0	0	0.696025	0.954821	0.925034	1	0.802217	0.967907	0.989789	0.997117	1
MLANA	0	0	0	0	0	0	0	0	0	0.704784	0.912002	0.925077	1	0.802802	0.96646	0.989789	0.99712	1
SCGB2A2	0	0	0	0	0	0	0	0	0	0.702452	0.92108	0.92508	1	0.802367	0.96646	0.989789	0.997121	1
PTHLH	0	0	0	0	0	0	0	0	0	0.703108	0.918577	0.925099	1	0.802367	0.96646	0.989789	0.997122	1
LRRC57	0	0	0	0	0	0	0	0	0	0.709637	0.896309	0.925138	1	0.803156	0.96646	0.989789	0.997125	1
TCP11X2	0	0	0	0	0	0	0	0	0	0.712202	0.888853	0.92514	1	0.803653	0.96646	0.989789	0.997125	1
GATC	0	0	0	0	0	0	0	0	0	0.701942	0.92397	0.925165	1	0.802367	0.96646	0.989789	0.997127	1
DAZ2	0	0	0	0	0	0	0	0	0	0.716534	0.877823	0.925209	1	0.804599	0.96646	0.989789	0.997131	1
RAP2A	0	0	0	0	0	0	0	0	0	0.701529	0.926243	0.925216	1	0.802367	0.96646	0.989789	0.997131	1
PXT1	0	0	0	0	0	0	0	0	0	0.719161	0.871598	0.925232	1	0.805119	0.96646	0.989789	0.997132	1
C19orf82	0	0	0	0	0	0	0	0	0	0.710647	0.89415	0.925272	1	0.803242	0.96646	0.989789	0.997136	1
MED9	0	0	0	0	0	0	0	0	0	0.70141	0.92746	0.925289	1	0.802367	0.96646	0.989789	0.997137	1
PSMC3IP	0	0	0	0	0	0	0	0	0	0.712892	0.887867	0.925294	1	0.803653	0.96646	0.989789	0.997137	1
LYPLAL1	0	0	0	0	0	0	0	0	0	0.710401	0.895066	0.925301	1	0.803156	0.96646	0.989789	0.997138	1
MED20	0	0	0	0	0	0	0	0	0	0.707784	0.903574	0.925345	1	0.802837	0.96646	0.989789	0.997141	1
VCX2	0	0	0	0	0	0	0	0	0	0.703019	0.921119	0.925355	1	0.802367	0.96646	0.989789	0.997142	1
TOMM6	0	0	0	0	0	0	0	0	0	0.70217	0.924963	0.925383	1	0.802367	0.96646	0.989789	0.997144	1
SNCA	0	0	0	0	0	0	0	0	0	0.707402	0.905313	0.925411	1	0.802804	0.96646	0.989789	0.997146	1
POP5	0	0	0	0	0	0	0	0	0	0.715368	0.881985	0.925421	1	0.804414	0.96646	0.989789	0.997147	1
C11orf45	0	0	0	0	0	0	0	0	0	0.709134	0.899817	0.92543	1	0.803156	0.96646	0.989789	0.997148	1
GCSH	0	0	0	0	0	0	0	0	0	0.704621	0.915762	0.925474	1	0.802752	0.96646	0.989789	0.997151	1
FAM159B	0	0	0	0	0	0	0	0	0	0.711112	0.894377	0.925521	1	0.803382	0.96646	0.989789	0.997155	1
CENPM	0	0	0	0	0	0	0	0	0	0.702465	0.925442	0.925576	1	0.802367	0.96646	0.989789	0.997159	1
PRRG1	0	0	0	0	0	0	0	0	0	0.703878	0.919961	0.925628	1	0.802405	0.96646	0.989789	0.997163	1
CCNC	0	0	0	0	0	0	0	0	0	0.71594	0.881792	0.925646	1	0.804513	0.96646	0.989789	0.997165	1
AP000783.1	0	0	0	0	0	0	0	0	0	0.699644	0.939958	0.925651	1	0.802367	0.96646	0.989789	0.997165	1
PIGF	0	0	0	0	0	0	0	0	0	0.716049	0.881713	0.925681	1	0.804513	0.96646	0.989789	0.997167	1
RP11-125O5.2	0	0	0	0	0	0	0	0	0	0.713946	0.887838	0.92577	1	0.803895	0.96646	0.989789	0.997174	1
DEFB115	0	0	0	0	0	0	0	0	0	0.709853	0.900036	0.925796	1	0.803156	0.96646	0.989789	0.997176	1
LHFPL1	0	0	0	0	0	0	0	0	0	0.70831	0.905059	0.925799	1	0.802949	0.96646	0.989789	0.997176	1
MRPL50	0	0	0	0	0	0	0	0	0	0.711741	0.89464	0.925851	1	0.803505	0.96646	0.989789	0.99718	1
VIP	0	0	0	0	0	0	0	0	0	0.704443	0.919589	0.925852	1	0.80264	0.96646	0.989789	0.99718	1
FDCSP	0	0	0	0	0	0	0	0	0	0.702321	0.928973	0.925884	1	0.802367	0.96646	0.989789	0.997183	1
PRPS1	0	0	0	0	0	0	0	0	0	0.709796	0.900916	0.925898	1	0.803156	0.96646	0.989789	0.997184	1
CHRM1	2	1	0	0	0	0.9549	0	0	0	0.972479	0.694887	0.925905	1	0.975246	0.96646	0.989789	0.997185	1
SYNM	0	1	0	0	0	0.889853	0	0	0	0.905265	0.708508	0.92592	1	0.915887	0.96646	0.989789	0.997186	1
XPA	0	0	0	0	0	0	0	0	0	0.711881	0.894701	0.925925	1	0.803505	0.96646	0.989789	0.997186	1
RBMY1A1	0	0	0	0	0	0	0	0	0	0.707855	0.907568	0.925932	1	0.802837	0.96646	0.989789	0.997187	1
FMN1	0	1	0	0	0	0.889159	0	0	0	0.904621	0.708785	0.925959	1	0.915374	0.96646	0.989789	0.997189	1
SLC25A14	0	0	0	0	0	0	0	0	0	0.719593	0.874452	0.92596	1	0.805119	0.96646	0.989789	0.997189	1
THAP6	0	0	0	0	0	0	0	0	0	0.709969	0.900889	0.925974	1	0.803156	0.96646	0.989789	0.99719	1
RABAC1	0	0	0	0	0	0	0	0	0	0.712174	0.894328	0.926001	1	0.803653	0.96646	0.989789	0.997192	1
ZNHIT3	0	0	0	0	0	0	0	0	0	0.704401	0.921239	0.926024	1	0.80264	0.96646	0.989789	0.997194	1
C2orf15	0	0	0	0	0	0	0	0	0	0.713902	0.88959	0.926037	1	0.80389	0.96646	0.989789	0.997195	1
GLIPR1	0	0	0	0	0	0	0	0	0	0.719028	0.876422	0.926071	1	0.805119	0.96646	0.989789	0.997197	1
TCEAL3	0	0	0	0	0	0	0	0	0	0.701768	0.933561	0.92608	1	0.802367	0.96646	0.989789	0.997198	1
SEC11A	0	0	0	0	0	0	0	0	0	0.713553	0.890986	0.926104	1	0.803725	0.96646	0.989789	0.9972	1
LCE3C	0	0	0	0	0	0	0	0	0	0.701737	0.934087	0.926116	1	0.802367	0.96646	0.989789	0.997201	1
ARL6IP5	0	0	0	0	0	0	0	0	0	0.704002	0.923851	0.926132	1	0.802423	0.96646	0.989789	0.997202	1
NCMAP	0	0	0	0	0	0	0	0	0	0.706166	0.915201	0.926133	1	0.802804	0.96646	0.989789	0.997202	1
AC008686.1	0	0	0	0	0	0	0	0	0	0.717771	0.879889	0.926134	1	0.8049	0.96646	0.989789	0.997202	1
C17orf67	0	0	0	0	0	0	0	0	0	0.705999	0.916341	0.926195	1	0.802804	0.96646	0.989789	0.997207	1
RPS4X	0	0	0	0	0	0	0	0	0	0.70867	0.906727	0.926197	1	0.803084	0.96646	0.989789	0.997207	1
MGST1	0	0	0	0	0	0	0	0	0	0.706158	0.91575	0.926197	1	0.802804	0.96646	0.989789	0.997207	1
SFTA3	0	0	0	0	0	0	0	0	0	0.712765	0.893982	0.926218	1	0.803653	0.96646	0.989789	0.997209	1
C1orf53	0	0	0	0	0	0	0	0	0	0.708092	0.909411	0.92629	1	0.802837	0.96646	0.989789	0.997214	1
TMEM243	0	0	0	0	0	0	0	0	0	0.711168	0.899373	0.926305	1	0.803382	0.96646	0.989789	0.997215	1
RP5-850E9.3	0	0	0	0	0	0	0	0	0	0.70696	0.913756	0.926324	1	0.802804	0.96646	0.989789	0.997217	1
AC024592.12	0	0	0	0	0	0	0	0	0	0.705237	0.920582	0.926343	1	0.802804	0.96646	0.989789	0.997218	1
PIGH	0	0	0	0	0	0	0	0	0	0.705808	0.918319	0.926345	1	0.802804	0.96646	0.989789	0.997218	1
PLEKHG5	0	1	0	0	0	0.950013	0	0	0	0.958751	0.698222	0.926352	1	0.962535	0.96646	0.989789	0.997219	1
AGR3	0	0	0	0	0	0	0	0	0	0.714873	0.88882	0.926352	1	0.804073	0.96646	0.989789	0.997219	1
YPEL1	0	0	0	0	0	0	0	0	0	0.715769	0.88646	0.926366	1	0.804473	0.96646	0.989789	0.99722	1
DEFB124	0	0	0	0	0	0	0	0	0	0.710196	0.902912	0.926371	1	0.803156	0.96646	0.989789	0.99722	1
HIST1H2BI	0	0	0	0	0	0	0	0	0	0.698367	0.957946	0.926373	1	0.802217	0.96899	0.989789	0.99722	1
MAFK	0	0	0	0	0	0	0	0	0	0.700544	0.943449	0.926381	1	0.802367	0.96646	0.989789	0.997221	1
AL158147.2	0	0	0	0	0	0	0	0	0	0.717682	0.881611	0.926398	1	0.804875	0.96646	0.989789	0.997222	1
C12orf60	0	0	0	0	0	0	0	0	0	0.703061	0.930597	0.926403	1	0.802367	0.96646	0.989789	0.997223	1
NDUFB11	0	0	0	0	0	0	0	0	0	0.708091	0.910387	0.926419	1	0.802837	0.96646	0.989789	0.997224	1
REXO2	0	0	0	0	0	0	0	0	0	0.711096	0.901441	0.926574	1	0.803382	0.96646	0.989789	0.997236	1
AL118506.1	0	0	0	0	0	0	0	0	0	0.705311	0.922327	0.926579	1	0.802804	0.96646	0.989789	0.997236	1
RCHY1	0	0	0	0	0	0	0	0	0	0.714435	0.891453	0.92658	1	0.804034	0.96646	0.989789	0.997236	1
HEPN1	1	0	0	0	0	0	0	0	0	0.710306	0.904352	0.926626	1	0.803156	0.96646	0.989789	0.99724	1
PTGES3	0	0	0	0	0	0	0	0	0	0.717841	0.882738	0.926665	1	0.8049	0.96646	0.989789	0.997243	1
CTB-50L17.14	0	0	0	0	0	0	0	0	0	0.719654	0.878334	0.926696	1	0.805119	0.96646	0.989789	0.997245	1
PHPT1	0	0	0	0	0	0	0	0	0	0.709531	0.907753	0.926736	1	0.803156	0.96646	0.989789	0.997248	1
SCXA	0	0	0	0	0	0	0	0	0	0.699558	0.954976	0.926761	1	0.802367	0.967952	0.989789	0.99725	1
UBE2B	0	0	0	0	0	0	0	0	0	0.719165	0.879924	0.926763	1	0.805119	0.96646	0.989789	0.99725	1
BUD31	0	0	0	0	0	0	0	0	0	0.713344	0.896024	0.926798	1	0.803725	0.96646	0.989789	0.997253	1
CHCHD1	0	0	0	0	0	0	0	0	0	0.70965	0.908181	0.926849	1	0.803156	0.96646	0.989789	0.997257	1
BTBD11	0	1	0	0	0	1.03976	0	0	0	0.9691	0.69813	0.926851	1	0.972051	0.96646	0.989789	0.997257	1
TNFSF18	0	0	0	0	0	0	0	0	0	0.716394	0.888012	0.926907	1	0.804577	0.96646	0.989789	0.997261	1
RIPPLY2	0	0	0	0	0	0	0	0	0	0.712695	0.898731	0.926911	1	0.803653	0.96646	0.989789	0.997261	1
MMADHC	0	0	0	0	0	0	0	0	0	0.712873	0.898693	0.926986	1	0.803653	0.96646	0.989789	0.997267	1
C19orf33	0	0	0	0	0	0	0	0	0	0.702285	0.940751	0.926987	1	0.802367	0.96646	0.989789	0.997267	1
MRPL49	0	0	0	0	0	0	0	0	0	0.711303	0.903729	0.926998	1	0.803382	0.96646	0.989789	0.997268	1
RP2	0	0	0	0	0	0	0	0	0	0.710424	0.906941	0.927039	1	0.803156	0.96646	0.989789	0.997271	1
LSR	2	1	0	0	0	0.887877	0	0	0	0.929078	0.699104	0.927094	1	0.936818	0.96646	0.989789	0.997275	1
PATE2	0	0	0	0	0	0	0	0	0	0.708579	0.914127	0.927127	1	0.803072	0.96646	0.989789	0.997278	1
RNF122	0	0	0	0	0	0	0	0	0	0.711552	0.904129	0.927169	1	0.803405	0.96646	0.989789	0.997281	1
ATP5H	0	0	0	0	0	0	0	0	0	0.720158	0.879825	0.927187	1	0.805125	0.96646	0.989789	0.997282	1
HCRT	0	0	0	0	0	0	0	0	0	0.702746	0.940856	0.927217	1	0.802367	0.96646	0.989789	0.997285	1
TAC1	0	0	0	0	0	0	0	0	0	0.71534	0.892932	0.927225	1	0.804414	0.96646	0.989789	0.997285	1
FXYD4	0	0	0	0	0	0	0	0	0	0.7212	0.877484	0.927228	1	0.80515	0.96646	0.989789	0.997285	1
C1orf227	0	0	0	0	0	0	0	0	0	0.711282	0.90552	0.927239	1	0.803382	0.96646	0.989789	0.997286	1
RP11-343C2.9	0	0	0	0	0	0	0	0	0	0.711457	0.905302	0.927289	1	0.803388	0.96646	0.989789	0.99729	1
DRAM2	0	0	0	0	0	0	0	0	0	0.71948	0.882272	0.927316	1	0.805119	0.96646	0.989789	0.997292	1
MAGI2	1	1	0	0	0	0.910172	0	0	0	0.923821	0.706687	0.927395	1	0.931985	0.96646	0.989789	0.997298	1
THYN1	0	0	0	0	0	0	0	0	0	0.712453	0.902882	0.927406	1	0.803653	0.96646	0.989789	0.997299	1
LHB	0	0	0	0	0	0	0	0	0	0.706786	0.923652	0.927422	1	0.802804	0.96646	0.989789	0.9973	1
JOSD1	0	0	0	0	0	0	0	0	0	0.721704	0.877399	0.927435	1	0.805165	0.96646	0.989789	0.997301	1
RAB24	0	0	0	0	0	0	0	0	0	0.721075	0.87901	0.927448	1	0.80515	0.96646	0.989789	0.997302	1
AL358113.1	0	0	0	0	0	0	0	0	0	0.707504	0.920941	0.92745	1	0.802804	0.96646	0.989789	0.997302	1
CAV2	0	0	0	0	0	0	0	0	0	0.711233	0.907369	0.927471	1	0.803382	0.96646	0.989789	0.997304	1
ASF1A	0	0	0	0	0	0	0	0	0	0.712737	0.9025	0.927481	1	0.803653	0.96646	0.989789	0.997305	1
VPS25	0	0	0	0	0	0	0	0	0	0.721275	0.878753	0.92749	1	0.80515	0.96646	0.989789	0.997305	1
GPHA2	0	0	0	0	0	0	0	0	0	0.713307	0.900781	0.927493	1	0.803725	0.96646	0.989789	0.997305	1
MT4	0	0	0	0	0	0	0	0	0	0.712391	0.90389	0.927521	1	0.803653	0.96646	0.989789	0.997308	1
NCBP2L	0	0	0	0	0	0	0	0	0	0.709524	0.91393	0.927542	1	0.803156	0.96646	0.989789	0.997309	1
BEX4	0	0	0	0	0	0	0	0	0	0.708654	0.917376	0.927564	1	0.803084	0.96646	0.989789	0.997311	1
DNAJC25-GNG10	0	0	0	0	0	0	0	0	0	0.708946	0.916345	0.927574	1	0.803156	0.96646	0.989789	0.997312	1
RAB32	0	0	0	0	0	0	0	0	0	0.713555	0.900677	0.927591	1	0.803725	0.96646	0.989789	0.997313	1
AC037459.4	0	0	0	0	0	0	0	0	0	0.710018	0.912632	0.927605	1	0.803156	0.96646	0.989789	0.997314	1
NAT14	0	0	0	0	0	0	0	0	0	0.708805	0.91792	0.9277	1	0.803101	0.96646	0.989789	0.997321	1
RP11-45M22.4	0	0	0	0	0	0	0	0	0	0.70512	0.933982	0.927714	1	0.802804	0.96646	0.989789	0.997322	1
FCGR1B	0	0	0	0	0	0	0	0	0	0.719728	0.884113	0.927744	1	0.805119	0.96646	0.989789	0.997324	1
C9orf85	0	0	0	0	0	0	0	0	0	0.718141	0.888589	0.927787	1	0.804964	0.96646	0.989789	0.997328	1
NDUFB2	0	0	0	0	0	0	0	0	0	0.714699	0.898636	0.927811	1	0.80405	0.96646	0.989789	0.997329	1
WFDC13	0	0	0	0	0	0	0	0	0	0.712477	0.90586	0.927836	1	0.803653	0.96646	0.989789	0.997331	1
DIO2	0	0	0	0	0	0	0	0	0	0.70725	0.925498	0.927844	1	0.802804	0.96646	0.989789	0.997332	1
TMEM155	0	0	0	0	0	0	0	0	0	0.7111	0.910841	0.927873	1	0.803382	0.96646	0.989789	0.997334	1
SDHAF2	0	0	0	0	0	0	0	0	0	0.711504	0.909494	0.927882	1	0.803396	0.96646	0.989789	0.997335	1
LAPTM4A	0	0	0	0	0	0	0	0	0	0.714237	0.900615	0.927893	1	0.803924	0.96646	0.989789	0.997335	1
ZFAND6	0	0	0	0	0	0	0	0	0	0.711879	0.908389	0.927906	1	0.803505	0.96646	0.989789	0.997336	1
RLN1	1	0	0	0	0	0	0	0	0	0.712251	0.907589	0.927969	1	0.803653	0.96646	0.989789	0.997341	1
ADAT2	0	0	0	0	0	0	0	0	0	0.717379	0.891868	0.927976	1	0.804828	0.96646	0.989789	0.997342	1
TMEM100	0	0	0	0	0	0	0	0	0	0.707464	0.926124	0.928012	1	0.802804	0.96646	0.989789	0.997344	1
DNAL4	0	0	0	0	0	0	0	0	0	0.709165	0.919163	0.928016	1	0.803156	0.96646	0.989789	0.997345	1
CCDC53	0	0	0	0	0	0	0	0	0	0.710723	0.913622	0.928058	1	0.803256	0.96646	0.989789	0.997348	1
RP11-463D19.2	0	0	0	0	0	0	0	0	0	0.720982	0.882808	0.928076	1	0.80515	0.96646	0.989789	0.997349	1
LGALS7B	0	0	0	0	0	0	0	0	0	0.70778	0.925395	0.928081	1	0.802837	0.96646	0.989789	0.997349	1
EFCAB10	0	0	0	0	0	0	0	0	0	0.710329	0.915349	0.928093	1	0.803156	0.96646	0.989789	0.99735	1
ATP6V1F	0	0	0	0	0	0	0	0	0	0.708452	0.922741	0.928099	1	0.803019	0.96646	0.989789	0.997351	1
HBD	0	0	0	0	0	0	0	0	0	0.712264	0.908716	0.928128	1	0.803653	0.96646	0.989789	0.997353	1
AL391421.1	0	0	0	0	0	0	0	0	0	0.709625	0.918657	0.92817	1	0.803156	0.96646	0.989789	0.997356	1
TRAPPC2P1	0	0	0	0	0	0	0	0	0	0.709183	0.920573	0.92819	1	0.803156	0.96646	0.989789	0.997358	1
ORMDL3	0	0	0	0	0	0	0	0	0	0.714158	0.903291	0.928244	1	0.803915	0.96646	0.989789	0.997362	1
CCL5	0	0	0	0	0	0	0	0	0	0.710177	0.917451	0.92828	1	0.803156	0.96646	0.989789	0.997364	1
AC037199.1	0	0	0	0	0	0	0	0	0	0.756728	0.818135	0.928283	1	0.816204	0.96646	0.989789	0.997365	1
RPL17-C18orf32	0	0	0	0	0	0	0	0	0	0.717924	0.892409	0.928307	1	0.8049	0.96646	0.989789	0.997366	1
KRTAP22-2	0	0	0	0	0	0	0	0	0	0.702005	0.96101	0.928307	1	0.802367	0.96996	0.989789	0.997366	1
ZMYM6NB	0	0	0	0	0	0	0	0	0	0.712794	0.908476	0.928338	1	0.803653	0.96646	0.989789	0.997369	1
RPS19BP1	0	0	0	0	0	0	0	0	0	0.714805	0.901928	0.928342	1	0.80405	0.96646	0.989789	0.997369	1
C9orf69	0	0	0	0	0	0	0	0	0	0.706695	0.932927	0.928354	1	0.802804	0.96646	0.989789	0.99737	1
HIST1H4L	0	0	0	0	0	0	0	0	0	0.707062	0.931435	0.928378	1	0.802804	0.96646	0.989789	0.997372	1
COX6B2	0	0	0	0	0	0	0	0	0	0.719935	0.887639	0.928431	1	0.805119	0.96646	0.989789	0.997376	1
EIF5A2	0	0	0	0	0	0	0	0	0	0.707776	0.929419	0.928507	1	0.802837	0.96646	0.989789	0.997381	1
CTD-2021H9.3	0	0	0	0	0	0	0	0	0	0.707178	0.933063	0.928595	1	0.802804	0.96646	0.989789	0.997388	1
HAMP	0	0	0	0	0	0	0	0	0	0.726245	0.873384	0.928679	1	0.806333	0.96646	0.989789	0.997394	1
AC026369.1	0	0	0	0	0	0	0	0	0	0.715611	0.901925	0.928708	1	0.804467	0.96646	0.989789	0.997396	1
VKORC1	0	0	0	0	0	0	0	0	0	0.720056	0.889076	0.928722	1	0.805125	0.96646	0.989789	0.997397	1
USP42	0	1	0	0	0	0.876367	0	0	0	0.892661	0.71879	0.928735	1	0.90555	0.96646	0.989789	0.997398	1
GOLGA6L4	0	0	0	0	0	0	0	0	0	0.710484	0.920124	0.928742	1	0.803156	0.96646	0.989789	0.997399	1
OSTC	0	0	0	0	0	0	0	0	0	0.710221	0.921263	0.928752	1	0.803156	0.96646	0.989789	0.997399	1
ZNF532	0	1	0	0	0	1.3133	0	0	0	0.794319	0.777681	0.928818	1	0.832803	0.96646	0.989789	0.997404	1
TEX30	0	0	0	0	0	0	0	0	0	0.713014	0.911396	0.928826	1	0.803725	0.96646	0.989789	0.997405	1
ESD	0	0	0	0	0	0	0	0	0	0.718052	0.895501	0.928849	1	0.804954	0.96646	0.989789	0.997406	1
PFDN6	0	0	0	0	0	0	0	0	0	0.714604	0.906496	0.928895	1	0.80405	0.96646	0.989789	0.99741	1
GNPDA2	0	0	0	0	0	0	0	0	0	0.713313	0.911129	0.928928	1	0.803725	0.96646	0.989789	0.997412	1
NPFF	0	0	0	0	0	0	0	0	0	0.718831	0.894203	0.928996	1	0.805119	0.96646	0.989789	0.997417	1
ANKRD46	0	0	0	0	0	0	0	0	0	0.71584	0.903304	0.92901	1	0.804473	0.96646	0.989789	0.997418	1
POLE4	0	0	0	0	0	0	0	0	0	0.712767	0.913806	0.929022	1	0.803653	0.96646	0.989789	0.997419	1
COMMD2	0	0	0	0	0	0	0	0	0	0.714164	0.909232	0.929066	1	0.803915	0.96646	0.989789	0.997422	1
UBE2G1	0	0	0	0	0	0	0	0	0	0.716616	0.901569	0.929111	1	0.804646	0.96646	0.989789	0.997426	1
PSMA4	0	0	0	0	0	0	0	0	0	0.719912	0.891933	0.92912	1	0.805119	0.96646	0.989789	0.997426	1
FAM76B	0	0	0	0	0	0	0	0	0	0.718627	0.895861	0.929162	1	0.805119	0.96646	0.989789	0.99743	1
HIST2H3PS2	0	0	0	0	0	0	0	0	0	0.707174	0.939171	0.929164	1	0.802804	0.96646	0.989789	0.99743	1
MANF	0	0	0	0	0	0	0	0	0	0.71455	0.908748	0.929177	1	0.804034	0.96646	0.989789	0.997431	1
C20orf197	0	0	0	0	0	0	0	0	0	0.717047	0.900779	0.92919	1	0.804725	0.96646	0.989789	0.997432	1
AL035252.1	1	0	0	0	0	0	0	0	0	0.712599	0.915897	0.929207	1	0.803653	0.96646	0.989789	0.997433	1
RPLP1	0	0	0	0	0	0	0	0	0	0.711821	0.919276	0.929259	1	0.803505	0.96646	0.989789	0.997437	1
RAB11A	0	0	0	0	0	0	0	0	0	0.721727	0.887865	0.929263	1	0.805165	0.96646	0.989789	0.997437	1
OR11H1	0	0	0	0	0	0	0	0	0	0.71033	0.92536	0.929264	1	0.803156	0.96646	0.989789	0.997437	1
PSMB1	0	0	0	0	0	0	0	0	0	0.710492	0.924704	0.929267	1	0.803156	0.96646	0.989789	0.997437	1
NDUFV2	0	0	0	0	0	0	0	0	0	0.718869	0.896093	0.929306	1	0.805119	0.96646	0.989789	0.99744	1
C1orf54	0	0	0	0	0	0	0	0	0	0.711676	0.920359	0.92932	1	0.8035	0.96646	0.989789	0.997441	1
AC006449.1	0	0	0	0	0	0	0	0	0	0.707913	0.937441	0.929354	1	0.802837	0.96646	0.989789	0.997444	1
CCDC25	0	0	0	0	0	0	0	0	0	0.723081	0.884985	0.929376	1	0.80553	0.96646	0.989789	0.997445	1
COX5A	0	0	0	0	0	0	0	0	0	0.716371	0.904196	0.929376	1	0.804577	0.96646	0.989789	0.997445	1
OSTN	0	0	0	0	0	0	0	0	0	0.713753	0.913065	0.92938	1	0.803779	0.96646	0.989789	0.997446	1
SIKE1	0	0	0	0	0	0	0	0	0	0.721918	0.888151	0.929395	1	0.805333	0.96646	0.989789	0.997447	1
NUTM2F	1	1	0	0	0	1.25231	0	0	0	0.828316	0.752653	0.929441	1	0.855394	0.96646	0.989789	0.99745	1
RP11-481A20.11	0	0	0	0	0	0	0	0	0	0.706932	0.944305	0.929489	1	0.802804	0.96646	0.989789	0.997453	1
ST7-OT4	0	0	0	0	0	0	0	0	0	0.716467	0.904714	0.929493	1	0.804577	0.96646	0.989789	0.997454	1
PDRG1	0	0	0	0	0	0	0	0	0	0.7208	0.891895	0.929509	1	0.80515	0.96646	0.989789	0.997455	1
RAP1B	0	0	0	0	0	0	0	0	0	0.719551	0.895866	0.929576	1	0.805119	0.96646	0.989789	0.99746	1
C11orf71	0	0	0	0	0	0	0	0	0	0.711411	0.923764	0.929588	1	0.803382	0.96646	0.989789	0.997461	1
REEP5	0	0	0	0	0	0	0	0	0	0.714999	0.910351	0.929595	1	0.804089	0.96646	0.989789	0.997461	1
POLR2D	0	0	0	0	0	0	0	0	0	0.716916	0.904246	0.929629	1	0.804713	0.96646	0.989789	0.997464	1
MIS12	0	0	0	0	0	0	0	0	0	0.709938	0.930668	0.929643	1	0.803156	0.96646	0.989789	0.997465	1
C6orf123	0	0	0	0	0	0	0	0	0	0.720507	0.893762	0.929674	1	0.80515	0.96646	0.989789	0.997467	1
HOPX	0	0	0	0	0	0	0	0	0	0.713318	0.917241	0.929702	1	0.803725	0.96646	0.989789	0.997469	1
FXYD7	0	0	0	0	0	0	0	0	0	0.711018	0.926867	0.929746	1	0.803382	0.96646	0.989789	0.997472	1
POLR2J3	0	0	0	0	0	0	0	0	0	0.714516	0.913366	0.929766	1	0.804034	0.96646	0.989789	0.997474	1
SMIM14	0	0	0	0	0	0	0	0	0	0.713213	0.918199	0.92977	1	0.803725	0.96646	0.989789	0.997474	1
DENR	0	0	0	0	0	0	0	0	0	0.719892	0.896403	0.92981	1	0.805119	0.96646	0.989789	0.997477	1
C10orf25	0	0	0	0	0	0	0	0	0	0.713395	0.917993	0.929828	1	0.803725	0.96646	0.989789	0.997478	1
NDUFAB1	0	0	0	0	0	0	0	0	0	0.712502	0.922488	0.929946	1	0.803653	0.96646	0.989789	0.997487	1
MTURN	0	0	0	0	0	0	0	0	0	0.712097	0.924851	0.930025	1	0.803653	0.96646	0.989789	0.997493	1
TNFAIP8	0	0	0	0	0	0	0	0	0	0.713368	0.92045	0.930108	1	0.803725	0.96646	0.989789	0.997499	1
TMEM17	0	0	0	0	0	0	0	0	0	0.714549	0.916485	0.930172	1	0.804034	0.96646	0.989789	0.997503	1
NUDCD2	0	0	0	0	0	0	0	0	0	0.725385	0.883998	0.930215	1	0.806078	0.96646	0.989789	0.997506	1
C17orf105	0	0	0	0	0	0	0	0	0	0.716874	0.908785	0.930236	1	0.804711	0.96646	0.989789	0.997508	1
RPL24	0	0	0	0	0	0	0	0	0	0.723988	0.888289	0.930328	1	0.80553	0.96646	0.989789	0.997515	1
C14orf178	0	0	0	0	0	0	0	0	0	0.71273	0.924966	0.930328	1	0.803653	0.96646	0.989789	0.997515	1
ZFAND2A	0	0	0	0	0	0	0	0	0	0.715571	0.914022	0.93033	1	0.804467	0.96646	0.989789	0.997515	1
TPT1	0	0	0	0	0	0	0	0	0	0.712886	0.9252	0.930426	1	0.803653	0.96646	0.989789	0.997522	1
CST11	0	0	0	0	0	0	0	0	0	0.729356	0.875663	0.930444	1	0.807177	0.96646	0.989789	0.997523	1
RPS13	0	0	0	0	0	0	0	0	0	0.723966	0.889209	0.93047	1	0.80553	0.96646	0.989789	0.997525	1
FABP9	0	0	0	0	0	0	0	0	0	0.721684	0.895551	0.930475	1	0.805165	0.96646	0.989789	0.997525	1
FAM203A	0	0	0	0	0	0	0	0	0	0.713697	0.922443	0.930488	1	0.803779	0.96646	0.989789	0.997526	1
CARD16	0	0	0	0	0	0	0	0	0	0.722561	0.893201	0.930495	1	0.805469	0.96646	0.989789	0.997527	1
SPANXN1	0	0	0	0	0	0	0	0	0	0.715707	0.915402	0.930565	1	0.804473	0.96646	0.989789	0.997532	1
AGAP8	0	0	0	0	0	0	0	0	0	0.715616	0.916057	0.930605	1	0.804467	0.96646	0.989789	0.997534	1
RETN	0	0	0	0	0	0	0	0	0	0.720413	0.900172	0.930608	1	0.80515	0.96646	0.989789	0.997535	1
RPS23	0	0	0	0	0	0	0	0	0	0.71627	0.913725	0.930609	1	0.804577	0.96646	0.989789	0.997535	1
TMEM216	0	0	0	0	0	0	0	0	0	0.719334	0.903646	0.93063	1	0.805119	0.96646	0.989789	0.997536	1
ARPC3	0	0	0	0	0	0	0	0	0	0.720198	0.901082	0.930646	1	0.805125	0.96646	0.989789	0.997537	1
ALOX5AP	0	0	0	0	0	0	0	0	0	0.717334	0.910331	0.93065	1	0.804823	0.96646	0.989789	0.997538	1
SSR4	0	0	0	0	0	0	0	0	0	0.725578	0.886273	0.930686	1	0.806078	0.96646	0.989789	0.99754	1
ANKRD20A3	0	0	0	0	0	0	0	0	0	0.717248	0.910909	0.930687	1	0.804823	0.96646	0.989789	0.99754	1
S100A2	0	0	0	0	0	0	0	0	0	0.717645	0.909698	0.930706	1	0.804875	0.96646	0.989789	0.997542	1
RP11-552F3.12	0	0	0	0	0	0	0	0	0	0.717981	0.908815	0.930739	1	0.804919	0.96646	0.989789	0.997544	1
NDUFC2-KCTD14	0	0	0	0	0	0	0	0	0	0.71074	0.938718	0.930787	1	0.803256	0.96646	0.989789	0.997548	1
GPX8	0	0	0	0	0	0	0	0	0	0.717482	0.911236	0.930835	1	0.804861	0.96646	0.989789	0.997551	1
HBG1	1	0	0	0	0	0	0	0	0	0.716744	0.914107	0.930872	1	0.804665	0.96646	0.989789	0.997554	1
HDAC4	0	1	0	0	0	1.00117	0	0	0	0.999064	0.705078	0.930882	1	0.999164	0.96646	0.989789	0.997554	1
SMCO4	0	0	0	0	0	0	0	0	0	0.707397	0.96147	0.930892	1	0.802804	0.970064	0.989789	0.997555	1
PLAC8	0	0	0	0	0	0	0	0	0	0.717901	0.91031	0.930902	1	0.8049	0.96646	0.989789	0.997556	1
CTNNBIP1	0	0	0	0	0	0	0	0	0	0.716872	0.914531	0.930983	1	0.804711	0.96646	0.989789	0.997562	1
FAM86B1	0	0	0	0	0	0	0	0	0	0.71939	0.906271	0.931023	1	0.805119	0.96646	0.989789	0.997564	1
TMA16	0	0	0	0	0	0	0	0	0	0.722383	0.897161	0.931031	1	0.805456	0.96646	0.989789	0.997565	1
GCLM	0	0	0	0	0	0	0	0	0	0.723151	0.895046	0.931044	1	0.80553	0.96646	0.989789	0.997566	1
THAP2	0	0	0	0	0	0	0	0	0	0.721484	0.900039	0.931064	1	0.805162	0.96646	0.989789	0.997567	1
S100B	0	0	0	0	0	0	0	0	0	0.719509	0.906251	0.931074	1	0.805119	0.96646	0.989789	0.997568	1
ACOT13	0	0	0	0	0	0	0	0	0	0.712882	0.931625	0.9311	1	0.803653	0.96646	0.989789	0.99757	1
PTP4A2	0	0	0	0	0	0	0	0	0	0.721676	0.899885	0.931126	1	0.805165	0.96646	0.989789	0.997572	1
PRAMEF15	0	0	0	0	0	0	0	0	0	0.718858	0.908792	0.93113	1	0.805119	0.96646	0.989789	0.997572	1
DKFZP434H0512	0	0	0	0	0	0	0	0	0	0.718947	0.908937	0.931189	1	0.805119	0.96646	0.989789	0.997576	1
TM2D2	0	0	0	0	0	0	0	0	0	0.718136	0.912225	0.931258	1	0.804964	0.96646	0.989789	0.997581	1
RP11-352D3.2	0	0	0	0	0	0	0	0	0	0.720235	0.905424	0.931283	1	0.805125	0.96646	0.989789	0.997583	1
C11orf52	0	0	0	0	0	0	0	0	0	0.721038	0.903307	0.931342	1	0.80515	0.96646	0.989789	0.997587	1
SIPA1	0	1	0	0	0	1.24308	0	0	0	0.833685	0.754067	0.931352	1	0.859516	0.96646	0.989789	0.997588	1
FAU	0	0	0	0	0	0	0	0	0	0.719724	0.907727	0.931373	1	0.805119	0.96646	0.989789	0.997589	1
HBA1	0	0	0	0	0	0	0	0	0	0.713271	0.932912	0.931407	1	0.803725	0.96646	0.989789	0.997592	1
RAB18	0	0	0	0	0	0	0	0	0	0.723274	0.897058	0.931408	1	0.80553	0.96646	0.989789	0.997592	1
FAM182B	0	0	0	0	0	0	0	0	0	0.719141	0.910239	0.931449	1	0.805119	0.96646	0.989789	0.997595	1
SPATA13	0	1	0	0	0	1.05454	0	0	0	0.958018	0.709058	0.931466	1	0.961848	0.96646	0.989789	0.997596	1
USP17L5	0	0	0	0	0	0	0	0	0	0.716475	0.920077	0.931479	1	0.804577	0.96646	0.989789	0.997597	1
C8orf4	0	0	0	0	0	0	0	0	0	0.714252	0.929763	0.931538	1	0.803924	0.96646	0.989789	0.997601	1
NUDT15	0	0	0	0	0	0	0	0	0	0.722846	0.899218	0.931545	1	0.80553	0.96646	0.989789	0.997602	1
TSR2	0	0	0	0	0	0	0	0	0	0.720601	0.906286	0.931566	1	0.80515	0.96646	0.989789	0.997603	1
HEBP1	0	0	0	0	0	0	0	0	0	0.716057	0.922477	0.931568	1	0.804513	0.96646	0.989789	0.997603	1
CEP19	0	0	0	0	0	0	0	0	0	0.720378	0.907142	0.931585	1	0.80515	0.96646	0.989789	0.997604	1
KRTAP25-1	1	0	0	0	0	0	0	0	0	0.717672	0.916495	0.931589	1	0.804875	0.96646	0.989789	0.997605	1
CR769776.1	0	0	0	0	0	0	0	0	0	0.717499	0.917449	0.931627	1	0.804861	0.96646	0.989789	0.997607	1
NEDD8-MDP1	0	0	0	0	0	0	0	0	0	0.724184	0.895954	0.931638	1	0.80553	0.96646	0.989789	0.997608	1
COL3A1	1	1	0	0	0	0.952126	0	0	0	0.960551	0.70928	0.931721	1	0.964054	0.96646	0.989789	0.997614	1
C3orf55	0	0	0	0	0	0	0	0	0	0.728041	0.886288	0.931756	1	0.806832	0.96646	0.989789	0.997617	1
MTRNR2L4	0	0	0	0	0	0	0	0	0	0.709845	0.956866	0.931761	1	0.803156	0.968874	0.989789	0.997617	1
FKBP14	0	0	0	0	0	0	0	0	0	0.722279	0.90254	0.931781	1	0.805456	0.96646	0.989789	0.997618	1
FAM127A	0	0	0	0	0	0	0	0	0	0.716217	0.923721	0.931782	1	0.804577	0.96646	0.989789	0.997618	1
TMED2	0	0	0	0	0	0	0	0	0	0.713536	0.935572	0.931785	1	0.803725	0.96646	0.989789	0.997619	1
IGFL3	0	0	0	0	0	0	0	0	0	0.721967	0.904061	0.93186	1	0.805343	0.96646	0.989789	0.997624	1
FAM96A	0	0	0	0	0	0	0	0	0	0.719083	0.914065	0.931919	1	0.805119	0.96646	0.989789	0.997628	1
CHCHD2	0	0	0	0	0	0	0	0	0	0.723794	0.899027	0.931933	1	0.80553	0.96646	0.989789	0.997629	1
BCAP29	0	0	0	0	0	0	0	0	0	0.726921	0.890404	0.931954	1	0.806552	0.96646	0.989789	0.99763	1
PDE6H	0	0	0	0	0	0	0	0	0	0.72023	0.910379	0.931955	1	0.805125	0.96646	0.989789	0.997631	1
ARL6	0	0	0	0	0	0	0	0	0	0.729107	0.884997	0.931996	1	0.807124	0.96646	0.989789	0.997633	1
PIH1D3	0	0	0	0	0	0	0	0	0	0.719954	0.91169	0.932004	1	0.805119	0.96646	0.989789	0.997634	1
C6orf100	0	0	0	0	0	0	0	0	0	0.727546	0.889177	0.932024	1	0.806818	0.96646	0.989789	0.997635	1
CDKN2D	0	0	0	0	0	0	0	0	0	0.712349	0.944535	0.932029	1	0.803653	0.96646	0.989789	0.997636	1
POM121L7	0	0	0	0	0	0	0	0	0	0.713763	0.937072	0.93203	1	0.803779	0.96646	0.989789	0.997636	1
IMMP1L	0	0	0	0	0	0	0	0	0	0.724615	0.897388	0.932047	1	0.805666	0.96646	0.989789	0.997637	1
BOLA3	0	0	0	0	0	0	0	0	0	0.725521	0.895035	0.932081	1	0.806078	0.96646	0.989789	0.997639	1
LYRM9	0	0	0	0	0	0	0	0	0	0.727804	0.889096	0.932122	1	0.806832	0.96646	0.989789	0.997642	1
CALM3	0	0	0	0	0	0	0	0	0	0.719911	0.91278	0.932126	1	0.805119	0.96646	0.989789	0.997643	1
SLC51B	0	0	0	0	0	0	0	0	0	0.719706	0.914366	0.932236	1	0.805119	0.96646	0.989789	0.99765	1
PPP1R1C	0	0	0	0	0	0	0	0	0	0.718284	0.919653	0.932246	1	0.805079	0.96646	0.989789	0.997651	1
CBX1	0	0	0	0	0	0	0	0	0	0.723827	0.901098	0.932254	1	0.80553	0.96646	0.989789	0.997652	1
PFDN5	0	0	0	0	0	0	0	0	0	0.731392	0.880987	0.932276	1	0.807775	0.96646	0.989789	0.997653	1
IL26	0	0	0	0	0	0	0	0	0	0.725356	0.897066	0.932321	1	0.806078	0.96646	0.989789	0.997656	1
CNIH2	0	0	0	0	0	0	0	0	0	0.726052	0.895164	0.932332	1	0.806333	0.96646	0.989789	0.997657	1
RP1-32I10.10	0	0	0	0	0	0	0	0	0	0.73133	0.881598	0.932358	1	0.807775	0.96646	0.989789	0.997659	1
RP11-371E8.4	0	0	0	0	0	0	0	0	0	0.724424	0.900211	0.932386	1	0.80558	0.96646	0.989789	0.997661	1
SRI	0	0	0	0	0	0	0	0	0	0.725931	0.895864	0.932388	1	0.806318	0.96646	0.989789	0.997661	1
VAMP4	0	0	0	0	0	0	0	0	0	0.725466	0.897737	0.932472	1	0.806078	0.96646	0.989789	0.997667	1
VCX3A	0	0	0	0	0	0	0	0	0	0.719253	0.918006	0.932484	1	0.805119	0.96646	0.989789	0.997668	1
RPL31	0	0	0	0	0	0	0	0	0	0.722938	0.905595	0.932506	1	0.80553	0.96646	0.989789	0.997669	1
TMED7	0	0	0	0	0	0	0	0	0	0.725634	0.897882	0.932567	1	0.806078	0.96646	0.989789	0.997673	1
LMO3	0	0	0	0	0	0	0	0	0	0.725742	0.897673	0.932582	1	0.806152	0.96646	0.989789	0.997675	1
TSPAN3	0	0	0	0	0	0	0	0	0	0.723738	0.903642	0.932583	1	0.80553	0.96646	0.989789	0.997675	1
RP11-180C1.1	0	0	0	0	0	0	0	0	0	0.723204	0.90559	0.932622	1	0.80553	0.96646	0.989789	0.997677	1
RHEB	0	0	0	0	0	0	0	0	0	0.72674	0.895144	0.932628	1	0.806503	0.96646	0.989789	0.997678	1
CACYBP	0	0	0	0	0	0	0	0	0	0.723913	0.90343	0.932629	1	0.80553	0.96646	0.989789	0.997678	1
EIF4EBP1	0	0	0	0	0	0	0	0	0	0.714149	0.942203	0.932662	1	0.803915	0.96646	0.989789	0.99768	1
TXN2	0	0	0	0	0	0	0	0	0	0.72059	0.914779	0.932683	1	0.80515	0.96646	0.989789	0.997682	1
RPL28	0	0	0	0	0	0	0	0	0	0.71732	0.927724	0.932719	1	0.804823	0.96646	0.989789	0.997684	1
ENSA	0	0	0	0	0	0	0	0	0	0.722699	0.908196	0.932758	1	0.80553	0.96646	0.989789	0.997687	1
USP17L26	0	0	0	0	0	0	0	0	0	0.719158	0.920863	0.932781	1	0.805119	0.96646	0.989789	0.997688	1
AC092964.2	0	0	0	0	0	0	0	0	0	0.721255	0.913538	0.932822	1	0.80515	0.96646	0.989789	0.997691	1
S100A7	0	0	0	0	0	0	0	0	0	0.715565	0.936913	0.932838	1	0.804467	0.96646	0.989789	0.997692	1
PROK2	0	0	0	0	0	0	0	0	0	0.723099	0.9076	0.932854	1	0.80553	0.96646	0.989789	0.997693	1
NPIPA7	0	0	0	0	0	0	0	0	0	0.720248	0.917857	0.932911	1	0.805125	0.96646	0.989789	0.997697	1
AC007216.2	0	0	0	0	0	0	0	0	0	0.721209	0.914867	0.93297	1	0.80515	0.96646	0.989789	0.997702	1
AL136376.1	0	0	0	0	0	0	0	0	0	0.718644	0.924832	0.933001	1	0.805119	0.96646	0.989789	0.997704	1
MRPL14	1	0	0	0	0	0	0	0	0	0.717286	0.93074	0.933018	1	0.804823	0.96646	0.989789	0.997705	1
GSTO1	0	0	0	0	0	0	0	0	0	0.723337	0.908059	0.933021	1	0.80553	0.96646	0.989789	0.997705	1
NCBP2	0	0	0	0	0	0	0	0	0	0.726436	0.898588	0.933023	1	0.806388	0.96646	0.989789	0.997705	1
ITM2B	0	0	0	0	0	0	0	0	0	0.723623	0.9072	0.93303	1	0.80553	0.96646	0.989789	0.997706	1
C4orf46	0	0	0	0	0	0	0	0	0	0.715861	0.937602	0.933037	1	0.804473	0.96646	0.989789	0.997706	1
AP3S2	0	0	0	0	0	0	0	0	0	0.725165	0.902755	0.933081	1	0.806032	0.96646	0.989789	0.997709	1
HIST1H4J	0	0	0	0	0	0	0	0	0	0.713469	0.951745	0.933094	1	0.803725	0.967329	0.989789	0.99771	1
CYB5A	0	0	0	0	0	0	0	0	0	0.723731	0.907445	0.933111	1	0.80553	0.96646	0.989789	0.997711	1
CDA	0	0	0	0	0	0	0	0	0	0.721385	0.915396	0.933114	1	0.805162	0.96646	0.989789	0.997712	1
HMGA2	0	0	0	0	0	0	0	0	0	0.724605	0.904781	0.933125	1	0.805666	0.96646	0.989789	0.997712	1
C16orf74	0	0	0	0	0	0	0	0	0	0.732691	0.882852	0.933155	1	0.807911	0.96646	0.989789	0.997714	1
DPM2	0	0	0	0	0	0	0	0	0	0.725495	0.902284	0.933158	1	0.806078	0.96646	0.989789	0.997715	1
ARL9	0	0	0	0	0	0	0	0	0	0.720682	0.918431	0.933174	1	0.80515	0.96646	0.989789	0.997716	1
C1orf146	0	0	0	0	0	0	0	0	0	0.737724	0.871456	0.933178	1	0.809605	0.96646	0.989789	0.997716	1
HMGN5	0	0	0	0	0	0	0	0	0	0.71865	0.926591	0.933197	1	0.805119	0.96646	0.989789	0.997717	1
POLR1D	0	0	0	0	0	0	0	0	0	0.723953	0.907467	0.933211	1	0.80553	0.96646	0.989789	0.997718	1
C12orf76	0	0	0	0	0	0	0	0	0	0.723096	0.910317	0.933218	1	0.80553	0.96646	0.989789	0.997719	1
SOD1	0	0	0	0	0	0	0	0	0	0.721313	0.916646	0.933237	1	0.80515	0.96646	0.989789	0.99772	1
TSPAN6	0	0	0	0	0	0	0	0	0	0.728782	0.893636	0.933275	1	0.80712	0.96646	0.989789	0.997723	1
GABARAP	0	0	0	0	0	0	0	0	0	0.72697	0.898832	0.933291	1	0.806552	0.96646	0.989789	0.997724	1
SNRPB2	0	0	0	0	0	0	0	0	0	0.720521	0.920104	0.933301	1	0.80515	0.96646	0.989789	0.997724	1
SLC38A10	0	1	0	0	0	1.21478	0	0	0	0.850519	0.748874	0.933329	1	0.871917	0.96646	0.989789	0.997726	1
C2orf88	0	0	0	0	0	0	0	0	0	0.717173	0.934507	0.933341	1	0.804822	0.96646	0.989789	0.997727	1
ARHGEF15	0	1	0	0	0	1.16655	0	0	0	0.880608	0.734085	0.933349	1	0.895496	0.96646	0.989789	0.997728	1
LSMD1	0	0	0	0	0	0	0	0	0	0.721065	0.918752	0.933383	1	0.80515	0.96646	0.989789	0.99773	1
UBE2N	0	0	0	0	0	0	0	0	0	0.724822	0.906032	0.933395	1	0.805799	0.96646	0.989789	0.997731	1
DNAJC15	0	0	0	0	0	0	0	0	0	0.723726	0.909575	0.933397	1	0.80553	0.96646	0.989789	0.997731	1
ARID3A	2	1	0	0	0	0.860078	0	0	0	0.91014	0.716038	0.933453	1	0.919754	0.96646	0.989789	0.997735	1
SAP30L	0	0	0	0	0	0	0	0	0	0.724104	0.90888	0.93347	1	0.80553	0.96646	0.989789	0.997736	1
MRPS16	0	0	0	0	0	0	0	0	0	0.717888	0.93273	0.93349	1	0.8049	0.96646	0.989789	0.997737	1
RNF24	0	0	0	0	0	0	0	0	0	0.726236	0.902381	0.933495	1	0.806333	0.96646	0.989789	0.997738	1
TAX1BP3	0	0	0	0	0	0	0	0	0	0.723716	0.91055	0.933522	1	0.80553	0.96646	0.989789	0.99774	1
CXCL9	0	0	0	0	0	0	0	0	0	0.732513	0.885442	0.933526	1	0.807911	0.96646	0.989789	0.99774	1
AL353354.2	0	0	0	0	0	0	0	0	0	0.723288	0.912022	0.933526	1	0.80553	0.96646	0.989789	0.99774	1
C6orf62	1	0	0	0	0	0	0	0	0	0.726847	0.901091	0.933573	1	0.806533	0.96646	0.989789	0.997743	1
MRPL18	0	0	0	0	0	0	0	0	0	0.724173	0.91036	0.933698	1	0.80553	0.96646	0.989789	0.997752	1
AP1S1	0	0	0	0	0	0	0	0	0	0.730752	0.891181	0.933729	1	0.807634	0.96646	0.989789	0.997754	1
CST3	0	0	0	0	0	0	0	0	0	0.720703	0.92312	0.933731	1	0.80515	0.96646	0.989789	0.997754	1
LINC01098	0	0	0	0	0	0	0	0	0	0.734178	0.882658	0.933749	1	0.808416	0.96646	0.989789	0.997755	1
FAM162A	0	0	0	0	0	0	0	0	0	0.72365	0.912634	0.933766	1	0.80553	0.96646	0.989789	0.997756	1
BRI3	0	0	0	0	0	0	0	0	0	0.716189	0.944303	0.933768	1	0.804577	0.96646	0.989789	0.997757	1
C1orf21	0	0	0	0	0	0	0	0	0	0.728617	0.897413	0.93379	1	0.80703	0.96646	0.989789	0.997758	1
MAP1LC3A	0	0	0	0	0	0	0	0	0	0.720076	0.926253	0.933799	1	0.805125	0.96646	0.989789	0.997759	1
BAG6	0	1	0	0	0	1.14073	0	0	0	0.897482	0.728617	0.9338	1	0.909432	0.96646	0.989789	0.997759	1
LAMP2	0	0	0	0	0	0	0	0	0	0.724425	0.910455	0.933821	1	0.80558	0.96646	0.989789	0.99776	1
SUMO3	0	0	0	0	0	0	0	0	0	0.730854	0.891543	0.933831	1	0.807634	0.96646	0.989789	0.997761	1
SLX1B	0	0	0	0	0	0	0	0	0	0.725405	0.90746	0.933847	1	0.806078	0.96646	0.989789	0.997762	1
RP11-1105G2.3	0	0	0	0	0	0	0	0	0	0.721023	0.922903	0.933849	1	0.80515	0.96646	0.989789	0.997762	1
TMEM33	0	0	0	0	0	0	0	0	0	0.73225	0.88804	0.933851	1	0.807823	0.96646	0.989789	0.997762	1
RBMY1E	0	0	0	0	0	0	0	0	0	0.723763	0.912917	0.933851	1	0.80553	0.96646	0.989789	0.997762	1
TMEM141	0	0	0	0	0	0	0	0	0	0.729952	0.894103	0.933852	1	0.807349	0.96646	0.989789	0.997762	1
FOPNL	0	0	0	0	0	0	0	0	0	0.727724	0.900709	0.933897	1	0.806832	0.96646	0.989789	0.997765	1
PHF6	0	0	0	0	0	0	0	0	0	0.723533	0.91411	0.933903	1	0.80553	0.96646	0.989789	0.997766	1
RPL26L1	0	0	0	0	0	0	0	0	0	0.726269	0.905346	0.933931	1	0.806333	0.96646	0.989789	0.997768	1
TEN1	0	0	0	0	0	0	0	0	0	0.72797	0.900297	0.933943	1	0.806832	0.96646	0.989789	0.997769	1
LEPROTL1	0	0	0	0	0	0	0	0	0	0.719863	0.928507	0.933945	1	0.805119	0.96646	0.989789	0.997769	1
C7orf69	0	0	0	0	0	0	0	0	0	0.732637	0.887712	0.933961	1	0.807911	0.96646	0.989789	0.99777	1
GNG4	0	0	0	0	0	0	0	0	0	0.71912	0.931994	0.933971	1	0.805119	0.96646	0.989789	0.99777	1
EBP	0	0	0	0	0	0	0	0	0	0.731728	0.890301	0.934002	1	0.807775	0.96646	0.989789	0.997773	1
RBMY1B	0	0	0	0	0	0	0	0	0	0.724146	0.91292	0.93402	1	0.80553	0.96646	0.989789	0.997774	1
RPS20	0	0	0	0	0	0	0	0	0	0.72899	0.897899	0.934024	1	0.807124	0.96646	0.989789	0.997774	1
ACKR4	0	0	0	0	0	0	0	0	0	0.726619	0.904945	0.934027	1	0.806458	0.96646	0.989789	0.997774	1
ZFYVE28	0	1	0	0	0	0.920587	0	0	0	0.933136	0.719024	0.934042	1	0.939966	0.96646	0.989789	0.997775	1
CTB-186H2.3	0	0	0	0	0	0	0	0	0	0.734488	0.88373	0.934065	1	0.808581	0.96646	0.989789	0.997777	1
RBMY1F	0	0	0	0	0	0	0	0	0	0.72442	0.912725	0.934116	1	0.80558	0.96646	0.989789	0.99778	1
TAF9B	0	0	0	0	0	0	0	0	0	0.721084	0.925162	0.93413	1	0.80515	0.96646	0.989789	0.997781	1
NRGN	0	0	0	0	0	0	0	0	0	0.715599	0.95383	0.934213	1	0.804467	0.967821	0.989789	0.997787	1
TRAPPC1	0	0	0	0	0	0	0	0	0	0.722082	0.922036	0.934221	1	0.805427	0.96646	0.989789	0.997787	1
HDDC2	0	0	0	0	0	0	0	0	0	0.727445	0.903782	0.934221	1	0.806818	0.96646	0.989789	0.997788	1
SCGB2A1	0	0	0	0	0	0	0	0	0	0.724164	0.914482	0.934228	1	0.80553	0.96646	0.989789	0.997788	1
S100A5	0	0	0	0	0	0	0	0	0	0.7266	0.906534	0.934241	1	0.806458	0.96646	0.989789	0.997789	1
ATG12	1	0	0	0	0	0	0	0	0	0.724662	0.913127	0.934274	1	0.805666	0.96646	0.989789	0.997791	1
MAFG	0	0	0	0	0	0	0	0	0	0.718484	0.938269	0.934285	1	0.805119	0.96646	0.989789	0.997792	1
RFESD	0	0	0	0	0	0	0	0	0	0.720489	0.929115	0.934289	1	0.80515	0.96646	0.989789	0.997792	1
IL7	0	0	0	0	0	0	0	0	0	0.729502	0.898569	0.934346	1	0.807281	0.96646	0.989789	0.997796	1
RP11-1021N1.1	0	0	0	0	0	0	0	0	0	0.726996	0.906063	0.934348	1	0.806552	0.96646	0.989789	0.997796	1
RP11-362K2.2	0	0	0	0	0	0	0	0	0	0.726315	0.908683	0.934411	1	0.806333	0.96646	0.989789	0.9978	1
RPL23	0	0	0	0	0	0	0	0	0	0.726491	0.908164	0.934417	1	0.806405	0.96646	0.989789	0.997801	1
SYPL1	0	0	0	0	0	0	0	0	0	0.730771	0.89554	0.934427	1	0.807634	0.96646	0.989789	0.997801	1
PDCD10	0	0	0	0	0	0	0	0	0	0.729949	0.898355	0.934505	1	0.807349	0.96646	0.989789	0.997807	1
IFI27L1	0	0	0	0	0	0	0	0	0	0.734369	0.886799	0.934539	1	0.808538	0.96646	0.989789	0.997809	1
MCFD2	0	0	0	0	0	0	0	0	0	0.723028	0.921735	0.934605	1	0.80553	0.96646	0.989789	0.997814	1
BMI1	0	0	0	0	0	0	0	0	0	0.728007	0.904885	0.934621	1	0.806832	0.96646	0.989789	0.997815	1
UBA52	0	0	0	0	0	0	0	0	0	0.725604	0.91265	0.934625	1	0.806078	0.96646	0.989789	0.997815	1
FABP4	0	0	0	0	0	0	0	0	0	0.730709	0.897371	0.934682	1	0.807634	0.96646	0.989789	0.997819	1
LY6G6E	0	0	0	0	0	0	0	0	0	0.722178	0.926103	0.93472	1	0.805442	0.96646	0.989789	0.997821	1
PTRHD1	0	0	0	0	0	0	0	0	0	0.722559	0.924603	0.934723	1	0.805469	0.96646	0.989789	0.997822	1
ZNF740	0	0	0	0	0	0	0	0	0	0.731746	0.895046	0.934766	1	0.807775	0.96646	0.989789	0.997824	1
TTC32	0	0	0	0	0	0	0	0	0	0.721465	0.929985	0.934815	1	0.805162	0.96646	0.989789	0.997828	1
LYRM4	0	0	0	0	0	0	0	0	0	0.732007	0.894829	0.934843	1	0.807823	0.96646	0.989789	0.99783	1
CRYGS	0	0	0	0	0	0	0	0	0	0.728163	0.906266	0.934882	1	0.806864	0.96646	0.989789	0.997832	1
DEFB136	0	0	0	0	0	0	0	0	0	0.731667	0.896047	0.934887	1	0.807775	0.96646	0.989789	0.997833	1
SH3BGRL2	0	0	0	0	0	0	0	0	0	0.730066	0.901062	0.934958	1	0.807385	0.96646	0.989789	0.997837	1
GS1-259H13.10	0	0	0	0	0	0	0	0	0	0.722886	0.925464	0.934963	1	0.80553	0.96646	0.989789	0.997838	1
ARMCX3	0	0	0	0	0	0	0	0	0	0.723155	0.924569	0.934983	1	0.80553	0.96646	0.989789	0.997839	1
MSMB	0	0	0	0	0	0	0	0	0	0.727713	0.908435	0.934985	1	0.806832	0.96646	0.989789	0.997839	1
CBR4	0	0	0	0	0	0	0	0	0	0.727834	0.908231	0.93501	1	0.806832	0.96646	0.989789	0.997841	1
PFN2	0	0	0	0	0	0	0	0	0	0.727864	0.908252	0.935026	1	0.806832	0.96646	0.989789	0.997842	1
DCUN1D5	0	0	0	0	0	0	0	0	0	0.732984	0.894251	0.935168	1	0.808059	0.96646	0.989789	0.997851	1
MSMO1	0	0	0	0	0	0	0	0	0	0.736716	0.885063	0.935228	1	0.80926	0.96646	0.989789	0.997855	1
C5orf56	0	0	0	0	0	0	0	0	0	0.739293	0.879038	0.935237	1	0.810122	0.96646	0.989789	0.997856	1
STARD4	0	0	0	0	0	0	0	0	0	0.735103	0.889212	0.93525	1	0.808597	0.96646	0.989789	0.997857	1
AC062017.1	0	0	0	0	0	0	0	0	0	0.722216	0.931135	0.935267	1	0.805442	0.96646	0.989789	0.997858	1
AC135178.1	0	0	0	0	0	0	0	0	0	0.722958	0.928038	0.935274	1	0.80553	0.96646	0.989789	0.997859	1
DNAJB7	0	0	0	0	0	0	0	0	0	0.720859	0.938975	0.935414	1	0.80515	0.96646	0.989789	0.997868	1
CYB5B	0	0	0	0	0	0	0	0	0	0.728859	0.908153	0.935442	1	0.807124	0.96646	0.989789	0.99787	1
CTD-2210P24.4	0	0	0	0	0	0	0	0	0	0.726346	0.916557	0.935443	1	0.806333	0.96646	0.989789	0.99787	1
RGCC	0	0	0	0	0	0	0	0	0	0.722181	0.933073	0.935445	1	0.805442	0.96646	0.989789	0.99787	1
MAGOH	0	0	0	0	0	0	0	0	0	0.73084	0.90219	0.935455	1	0.807634	0.96646	0.989789	0.997871	1
RP11-552I14.1	0	0	0	0	0	0	0	0	0	0.74357	0.870915	0.935467	1	0.811431	0.96646	0.989789	0.997871	1
RP11-211G3.3	0	0	0	0	0	0	0	0	0	0.731727	0.899779	0.935479	1	0.807775	0.96646	0.989789	0.997872	1
ARL1	0	0	0	0	0	0	0	0	0	0.734484	0.892245	0.935483	1	0.808581	0.96646	0.989789	0.997873	1
MRPL13	0	0	0	0	0	0	0	0	0	0.731266	0.901244	0.935499	1	0.807775	0.96646	0.989789	0.997874	1
TSPY8	0	0	0	0	0	0	0	0	0	0.728726	0.90923	0.935531	1	0.807102	0.96646	0.989789	0.997876	1
DTX3L	2	1	0	0	0	1.06439	0	0	0	0.962872	0.722542	0.935626	1	0.966238	0.96646	0.989789	0.997882	1
TXNDC8	0	0	0	0	0	0	0	0	0	0.735025	0.891871	0.93565	1	0.808596	0.96646	0.989789	0.997884	1
WRB	0	0	0	0	0	0	0	0	0	0.735605	0.890743	0.935711	1	0.808924	0.96646	0.989789	0.997888	1
AP001094.1	0	0	0	0	0	0	0	0	0	0.738283	0.884285	0.935746	1	0.809653	0.96646	0.989789	0.99789	1
TSEN15	0	0	0	0	0	0	0	0	0	0.729101	0.909769	0.935765	1	0.807124	0.96646	0.989789	0.997891	1
NXT1	0	0	0	0	0	0	0	0	0	0.734107	0.895198	0.935791	1	0.808416	0.96646	0.989789	0.997893	1
COPS8	0	0	0	0	0	0	0	0	0	0.731431	0.903298	0.935867	1	0.807775	0.96646	0.989789	0.997898	1
GOLGA6L10	0	0	0	0	0	0	0	0	0	0.72625	0.920754	0.935906	1	0.806333	0.96646	0.989789	0.997901	1
CNFN	0	0	0	0	0	0	0	0	0	0.731941	0.902172	0.935922	1	0.807823	0.96646	0.989789	0.997902	1
C14orf142	0	0	0	0	0	0	0	0	0	0.721418	0.941951	0.935925	1	0.805162	0.96646	0.989789	0.997902	1
CTD-3214H19.4	0	0	0	0	0	0	0	0	0	0.729744	0.909001	0.935939	1	0.807349	0.96646	0.989789	0.997903	1
COX6A2	0	0	0	0	0	0	0	0	0	0.722489	0.937441	0.936	1	0.805469	0.96646	0.989789	0.997907	1
RP11-505K9.4	0	0	0	0	0	0	0	0	0	0.728229	0.914602	0.936017	1	0.806864	0.96646	0.989789	0.997908	1
SCGB1D1	0	0	0	0	0	0	0	0	0	0.72682	0.91959	0.936017	1	0.806533	0.96646	0.989789	0.997908	1
AL133318.1	0	0	0	0	0	0	0	0	0	0.73072	0.906773	0.936053	1	0.807634	0.96646	0.989789	0.99791	1
CWC15	0	0	0	0	0	0	0	0	0	0.729247	0.911661	0.936078	1	0.807177	0.96646	0.989789	0.997912	1
YIPF6	0	0	0	0	0	0	0	0	0	0.728561	0.914155	0.936104	1	0.80703	0.96646	0.989789	0.997914	1
TMEM30C	0	0	0	0	0	0	0	0	0	0.723585	0.933707	0.936129	1	0.80553	0.96646	0.989789	0.997915	1
PFN4	0	0	0	0	0	0	0	0	0	0.730066	0.909452	0.936137	1	0.807385	0.96646	0.989789	0.997916	1
C4orf32	0	0	0	0	0	0	0	0	0	0.724634	0.929308	0.936147	1	0.805666	0.96646	0.989789	0.997917	1
NDUFAF4	0	0	0	0	0	0	0	0	0	0.724922	0.928837	0.936224	1	0.805865	0.96646	0.989789	0.997922	1
ISCU	0	0	0	0	0	0	0	0	0	0.727882	0.917599	0.936239	1	0.806832	0.96646	0.989789	0.997923	1
TGIF2-C20orf24	0	0	0	0	0	0	0	0	0	0.733148	0.900876	0.936246	1	0.808124	0.96646	0.989789	0.997923	1
FAM3C	0	0	0	0	0	0	0	0	0	0.731003	0.907336	0.936252	1	0.807665	0.96646	0.989789	0.997923	1
UQCC2	0	0	0	0	0	0	0	0	0	0.728441	0.916413	0.936336	1	0.806993	0.96646	0.989789	0.997929	1
CNTF	0	0	0	0	0	0	0	0	0	0.73161	0.906673	0.93642	1	0.807775	0.96646	0.989789	0.997935	1
LPAR6	0	0	0	0	0	0	0	0	0	0.727542	0.920436	0.936431	1	0.806818	0.96646	0.989789	0.997935	1
PFDN2	0	0	0	0	0	0	0	0	0	0.724969	0.930915	0.93646	1	0.805873	0.96646	0.989789	0.997937	1
EPT1	0	0	0	0	0	0	0	0	0	0.739288	0.886045	0.936463	1	0.810122	0.96646	0.989789	0.997937	1
AP3S1	0	0	0	0	0	0	0	0	0	0.728081	0.919044	0.9365	1	0.806832	0.96646	0.989789	0.99794	1
CCDC90B	1	0	0	0	0	0	0	0	0	0.737641	0.890694	0.936554	1	0.809605	0.96646	0.989789	0.997943	1
FOXD4L6	0	0	0	0	0	0	0	0	0	0.722388	0.944678	0.936585	1	0.805456	0.96646	0.989789	0.997945	1
AC005606.1	0	0	0	0	0	0	0	0	0	0.727336	0.922601	0.936594	1	0.806818	0.96646	0.989789	0.997946	1
GAGE10	0	0	0	0	0	0	0	0	0	0.729336	0.915411	0.936597	1	0.807177	0.96646	0.989789	0.997946	1
NDUFB3	0	0	0	0	0	0	0	0	0	0.736281	0.894581	0.936608	1	0.809169	0.96646	0.989789	0.997947	1
C10orf55	0	0	0	0	0	0	0	0	0	0.725232	0.931295	0.936614	1	0.806032	0.96646	0.989789	0.997947	1
AL160286.1	0	0	0	0	0	0	0	0	0	0.73487	0.89875	0.936657	1	0.808587	0.96646	0.989789	0.99795	1
HIST1H4D	0	0	0	0	0	0	0	0	0	0.721538	0.950695	0.936671	1	0.805165	0.967305	0.989789	0.997951	1
YAE1D1	0	0	0	0	0	0	0	0	0	0.729954	0.914003	0.936685	1	0.807349	0.96646	0.989789	0.997952	1
AC005008.2	0	0	0	0	0	0	0	0	0	0.734997	0.898812	0.936719	1	0.808596	0.96646	0.989789	0.997954	1
NBPF16	0	0	0	0	0	0	0	0	0	0.730258	0.913631	0.936768	1	0.807552	0.96646	0.989789	0.997957	1
DDT	0	0	0	0	0	0	0	0	0	0.726336	0.928178	0.936774	1	0.806333	0.96646	0.989789	0.997958	1
ARL5B	0	0	0	0	0	0	0	0	0	0.738339	0.890421	0.936799	1	0.80967	0.96646	0.989789	0.997959	1
GOLGA6L18	0	0	0	0	0	0	0	0	0	0.727694	0.923531	0.936855	1	0.806832	0.96646	0.989789	0.997963	1
UBE2V1	0	0	0	0	0	0	0	0	0	0.732683	0.906649	0.936874	1	0.807911	0.96646	0.989789	0.997964	1
PSMA2	0	0	0	0	0	0	0	0	0	0.73426	0.902109	0.936897	1	0.808463	0.96646	0.989789	0.997966	1
NABP1	0	0	0	0	0	0	0	0	0	0.731995	0.908988	0.936901	1	0.807823	0.96646	0.989789	0.997966	1
CREBL2	0	0	0	0	0	0	0	0	0	0.740098	0.886691	0.936906	1	0.810152	0.96646	0.989789	0.997966	1
RP11-315D16.2	0	0	0	0	0	0	0	0	0	0.72836	0.922203	0.936993	1	0.806964	0.96646	0.989789	0.997972	1
LXN	0	0	0	0	0	0	0	0	0	0.73079	0.913738	0.93701	1	0.807634	0.96646	0.989789	0.997973	1
BTF3L4	0	0	0	0	0	0	0	0	0	0.732261	0.909073	0.937026	1	0.807823	0.96646	0.989789	0.997974	1
NUDT10	0	0	0	0	0	0	0	0	0	0.727481	0.926167	0.937056	1	0.806818	0.96646	0.989789	0.997976	1
TCTA	0	0	0	0	0	0	0	0	0	0.736381	0.897261	0.937065	1	0.809171	0.96646	0.989789	0.997977	1
C1orf123	0	0	0	0	0	0	0	0	0	0.740095	0.888048	0.937133	1	0.810152	0.96646	0.989789	0.997981	1
COX8A	0	0	0	0	0	0	0	0	0	0.729105	0.921188	0.937197	1	0.807124	0.96646	0.989789	0.997985	1
CDK1	0	0	0	0	0	0	0	0	0	0.730993	0.914645	0.937213	1	0.807665	0.96646	0.989789	0.997986	1
DAB2IP	0	1	0	0	0	1.13338	0	0	0	0.902385	0.735019	0.937257	1	0.913295	0.96646	0.989789	0.997989	1
IL15	0	0	0	0	0	0	0	0	0	0.733479	0.90742	0.937318	1	0.808224	0.96646	0.989789	0.997993	1
ASIP	0	0	0	0	0	0	0	0	0	0.726	0.935072	0.937324	1	0.806333	0.96646	0.989789	0.997993	1
PATE4	0	0	0	0	0	0	0	0	0	0.733927	0.906197	0.937338	1	0.808317	0.96646	0.989789	0.997994	1
BRD1	0	1	0	0	0	1.11208	0	0	0	0.916866	0.730683	0.937358	1	0.925852	0.96646	0.989789	0.997996	1
C1orf213	0	0	0	0	0	0	0	0	0	0.727988	0.927077	0.937375	1	0.806832	0.96646	0.989789	0.997997	1
RALA	0	0	0	0	0	0	0	0	0	0.73269	0.910423	0.937389	1	0.807911	0.96646	0.989789	0.997998	1
PRR23D1	0	0	0	0	0	0	0	0	0	0.726297	0.93441	0.93739	1	0.806333	0.96646	0.989789	0.997998	1
ANAPC16	0	0	0	0	0	0	0	0	0	0.727455	0.929888	0.937441	1	0.806818	0.96646	0.989789	0.998001	1
MED10	0	0	0	0	0	0	0	0	0	0.739506	0.891453	0.93745	1	0.810122	0.96646	0.989789	0.998002	1
RGS2	0	0	0	0	0	0	0	0	0	0.733876	0.907441	0.937489	1	0.808317	0.96646	0.989789	0.998004	1
SBDS	0	0	0	0	0	0	0	0	0	0.731655	0.91465	0.937497	1	0.807775	0.96646	0.989789	0.998005	1
SUMO1	1	0	0	0	0	0	0	0	0	0.744334	0.880531	0.937563	1	0.811569	0.96646	0.989789	0.998009	1
ATPIF1	0	0	0	0	0	0	0	0	0	0.735881	0.902164	0.937587	1	0.809095	0.96646	0.989789	0.99801	1
PRAMEF5	0	0	0	0	0	0	0	0	0	0.731801	0.915397	0.937653	1	0.807791	0.96646	0.989789	0.998015	1
RP11-404P21.8	0	0	0	0	0	0	0	0	0	0.733497	0.909884	0.93766	1	0.808224	0.96646	0.989789	0.998015	1
AL138815.2	0	0	0	0	0	0	0	0	0	0.724219	0.948214	0.937675	1	0.80553	0.96646	0.989789	0.998016	1
RPS18	0	0	0	0	0	0	0	0	0	0.737604	0.898261	0.937728	1	0.809605	0.96646	0.989789	0.99802	1
ARL5A	0	0	0	0	0	0	0	0	0	0.744747	0.880524	0.937729	1	0.811569	0.96646	0.989789	0.99802	1
ZNRD1	0	0	0	0	0	0	0	0	0	0.733853	0.909389	0.937744	1	0.808317	0.96646	0.989789	0.998021	1
C1orf143	0	0	0	0	0	0	0	0	0	0.730784	0.919825	0.937759	1	0.807634	0.96646	0.989789	0.998022	1
C12orf39	0	0	0	0	0	0	0	0	0	0.736218	0.902455	0.937771	1	0.809169	0.96646	0.989789	0.998022	1
DAGLA	0	1	0	0	0	1.17196	0	0	0	0.877142	0.746385	0.937774	1	0.892829	0.96646	0.989789	0.998022	1
PPP3R1	0	0	0	0	0	0	0	0	0	0.729187	0.926151	0.937794	1	0.807168	0.96646	0.989789	0.998024	1
ARL3	0	0	0	0	0	0	0	0	0	0.742796	0.885701	0.937842	1	0.811193	0.96646	0.989789	0.998027	1
GSTT2	0	0	0	0	0	0	0	0	0	0.736057	0.903619	0.937871	1	0.809156	0.96646	0.989789	0.998029	1
PSCA	0	0	0	0	0	0	0	0	0	0.739075	0.895236	0.937873	1	0.810122	0.96646	0.989789	0.998029	1
CXCL3	0	0	0	0	0	0	0	0	0	0.730986	0.920267	0.937898	1	0.807665	0.96646	0.989789	0.99803	1
TMEM14C	0	0	0	0	0	0	0	0	0	0.736119	0.903644	0.937901	1	0.809169	0.96646	0.989789	0.998031	1
C15orf65	0	0	0	0	0	0	0	0	0	0.728223	0.931138	0.937903	1	0.806864	0.96646	0.989789	0.998031	1
DEFB121	0	0	0	0	0	0	0	0	0	0.732918	0.914045	0.937958	1	0.808048	0.96646	0.989789	0.998034	1
SNRPF	0	0	0	0	0	0	0	0	0	0.732353	0.916067	0.937972	1	0.807823	0.96646	0.989789	0.998035	1
IL5	0	0	0	0	0	0	0	0	0	0.739421	0.895388	0.93804	1	0.810122	0.96646	0.989789	0.99804	1
OTUD6B	0	0	0	0	0	0	0	0	0	0.733208	0.914054	0.938083	1	0.808146	0.96646	0.989789	0.998042	1
C2orf76	0	0	0	0	0	0	0	0	0	0.734896	0.908656	0.938086	1	0.808587	0.96646	0.989789	0.998043	1
SLMO2	0	0	0	0	0	0	0	0	0	0.734871	0.908755	0.938089	1	0.808587	0.96646	0.989789	0.998043	1
ACP1	1	0	0	0	0	0	0	0	0	0.741016	0.891647	0.938103	1	0.810334	0.96646	0.989789	0.998044	1
AC131971.1	0	0	0	0	0	0	0	0	0	0.725212	0.948618	0.938143	1	0.806032	0.96646	0.989789	0.998046	1
MAP1LC3B2	0	0	0	0	0	0	0	0	0	0.73148	0.920642	0.938154	1	0.807775	0.96646	0.989789	0.998047	1
RGS1	0	0	0	0	0	0	0	0	0	0.731643	0.920391	0.938194	1	0.807775	0.96646	0.989789	0.998049	1
NPC2	0	0	0	0	0	0	0	0	0	0.737672	0.901251	0.938202	1	0.809605	0.96646	0.989789	0.99805	1
LIN7C	0	0	0	0	0	0	0	0	0	0.733874	0.912925	0.93822	1	0.808317	0.96646	0.989789	0.998051	1
AC008948.1	0	0	0	0	0	0	0	0	0	0.728938	0.931454	0.938245	1	0.807124	0.96646	0.989789	0.998053	1
KLRC4	0	0	0	0	0	0	0	0	0	0.738159	0.900285	0.938262	1	0.809605	0.96646	0.989789	0.998054	1
BANF2	0	0	0	0	0	0	0	0	0	0.737661	0.901749	0.938271	1	0.809605	0.96646	0.989789	0.998054	1
SPRR2B	0	0	0	0	0	0	0	0	0	0.727869	0.93698	0.93832	1	0.806832	0.96646	0.989789	0.998057	1
HIGD1C	0	0	0	0	0	0	0	0	0	0.736454	0.905885	0.938359	1	0.809171	0.96646	0.989789	0.99806	1
NRN1L	0	0	0	0	0	0	0	0	0	0.732318	0.919483	0.938375	1	0.807823	0.96646	0.989789	0.998061	1
COA1	0	0	0	0	0	0	0	0	0	0.73352	0.915434	0.93839	1	0.808224	0.96646	0.989789	0.998062	1
PPIAL4A	0	0	0	0	0	0	0	0	0	0.726714	0.943843	0.938422	1	0.806503	0.96646	0.989789	0.998064	1
AC011997.1	0	0	0	0	0	0	0	0	0	0.740278	0.896103	0.938505	1	0.810152	0.96646	0.989789	0.998069	1
CHMP2B	0	0	0	0	0	0	0	0	0	0.741019	0.894605	0.938575	1	0.810334	0.96646	0.989789	0.998074	1
POLR3K	0	0	0	0	0	0	0	0	0	0.737536	0.904653	0.938637	1	0.809605	0.96646	0.989789	0.998078	1
CCDC126	0	0	0	0	0	0	0	0	0	0.733578	0.917365	0.938654	1	0.808224	0.96646	0.989789	0.998079	1
C16orf80	0	0	0	0	0	0	0	0	0	0.739732	0.898632	0.938666	1	0.810122	0.96646	0.989789	0.998079	1
HIATL2	0	0	0	0	0	0	0	0	0	0.736535	0.908062	0.938694	1	0.809171	0.96646	0.989789	0.998081	1
SCRG1	0	0	0	0	0	0	0	0	0	0.734168	0.916197	0.93876	1	0.808416	0.96646	0.989789	0.998085	1
ZHX3	0	1	0	0	0	0.932436	0	0	0	0.943573	0.727613	0.938791	1	0.949195	0.96646	0.989789	0.998087	1
RGS21	0	0	0	0	0	0	0	0	0	0.744412	0.88746	0.938796	1	0.811569	0.96646	0.989789	0.998088	1
LYRM1	0	0	0	0	0	0	0	0	0	0.733919	0.917385	0.938801	1	0.808317	0.96646	0.989789	0.998088	1
C7orf55	0	0	0	0	0	0	0	0	0	0.737585	0.905808	0.93882	1	0.809605	0.96646	0.989789	0.998089	1
RP11-603J24.9	0	0	0	0	0	0	0	0	0	0.73803	0.904708	0.938851	1	0.809605	0.96646	0.989789	0.998091	1
AC006486.9	0	0	0	0	0	0	0	0	0	0.739256	0.901915	0.938957	1	0.810122	0.96646	0.989789	0.998098	1
TCEANC	0	0	0	0	0	0	0	0	0	0.732338	0.925506	0.939076	1	0.807823	0.96646	0.989789	0.998105	1
DNAJC24	0	0	0	0	0	0	0	0	0	0.742196	0.894731	0.939077	1	0.81086	0.96646	0.989789	0.998105	1
ANKRD20A2	0	0	0	0	0	0	0	0	0	0.734851	0.916704	0.939112	1	0.808587	0.96646	0.989789	0.998107	1
CDK2AP1	0	0	0	0	0	0	0	0	0	0.733028	0.923501	0.939145	1	0.808059	0.96646	0.989789	0.99811	1
F8A1	0	0	0	0	0	0	0	0	0	0.729941	0.936666	0.939188	1	0.807349	0.96646	0.989789	0.998112	1
PTTG1	0	0	0	0	0	0	0	0	0	0.730837	0.93279	0.939198	1	0.807634	0.96646	0.989789	0.998113	1
ANKRD22	0	0	0	0	0	0	0	0	0	0.739799	0.902096	0.939208	1	0.810122	0.96646	0.989789	0.998114	1
MGC4771	0	0	0	0	0	0	0	0	0	0.723984	0.978662	0.939214	1	0.80553	0.980087	0.989789	0.998114	1
IFRG15	0	0	0	0	0	0	0	0	0	0.739236	0.903978	0.939247	1	0.810122	0.96646	0.989789	0.998116	1
RP11-51L5.7	0	0	0	0	0	0	0	0	0	0.732302	0.927229	0.939249	1	0.807823	0.96646	0.989789	0.998116	1
STX19	0	0	0	0	0	0	0	0	0	0.73587	0.914544	0.93927	1	0.809095	0.96646	0.989789	0.998117	1
TAC4	1	0	0	0	0	0	0	0	0	0.742259	0.895917	0.939289	1	0.810871	0.96646	0.989789	0.998119	1
SPINT3	0	0	0	0	0	0	0	0	0	0.738567	0.906333	0.939303	1	0.809788	0.96646	0.989789	0.998119	1
TMEM50B	0	0	0	0	0	0	0	0	0	0.750524	0.876594	0.939316	1	0.813713	0.96646	0.989789	0.99812	1
C1orf137	0	0	0	0	0	0	0	0	0	0.742852	0.894695	0.93934	1	0.81121	0.96646	0.989789	0.998122	1
RP11-1102P16.1	0	0	0	0	0	0	0	0	0	0.734665	0.919299	0.939349	1	0.808587	0.96646	0.989789	0.998122	1
LAMTOR4	0	0	0	0	0	0	0	0	0	0.729341	0.941346	0.939351	1	0.807177	0.96646	0.989789	0.998123	1
TMEM170A	0	0	0	0	0	0	0	0	0	0.733049	0.92595	0.939428	1	0.808059	0.96646	0.989789	0.998127	1
NPY	0	0	0	0	0	0	0	0	0	0.730584	0.936736	0.939471	1	0.807634	0.96646	0.989789	0.99813	1
AC102948.2	0	0	0	0	0	0	0	0	0	0.743193	0.894685	0.939477	1	0.811349	0.96646	0.989789	0.99813	1
LCE3B	0	0	0	0	0	0	0	0	0	0.73156	0.932695	0.939499	1	0.807775	0.96646	0.989789	0.998132	1
OCM	1	0	0	0	0	0	0	0	0	0.740643	0.901916	0.93953	1	0.810152	0.96646	0.989789	0.998134	1
TM4SF1	0	0	0	0	0	0	0	0	0	0.738114	0.909398	0.939535	1	0.809605	0.96646	0.989789	0.998134	1
HINT3	0	0	0	0	0	0	0	0	0	0.732583	0.928855	0.939542	1	0.807911	0.96646	0.989789	0.998134	1
C12orf57	0	0	0	0	0	0	0	0	0	0.73213	0.930778	0.939549	1	0.807823	0.96646	0.989789	0.998135	1
URGCP-MRPS24	0	0	0	0	0	0	0	0	0	0.73731	0.9121	0.939558	1	0.809605	0.96646	0.989789	0.998135	1
SAMD13	0	0	0	0	0	0	0	0	0	0.735187	0.919429	0.939585	1	0.808597	0.96646	0.989789	0.998137	1
RPL22	0	0	0	0	0	0	0	0	0	0.734864	0.920965	0.939631	1	0.808587	0.96646	0.989789	0.99814	1
LIN52	0	0	0	0	0	0	0	0	0	0.744023	0.89361	0.939644	1	0.811562	0.96646	0.989789	0.998141	1
OAZ1	2	1	0	0	0	1.34657	0	0	0	0.825409	0.796027	0.939682	1	0.853313	0.96646	0.989789	0.998143	1
VPS29	0	0	0	0	0	0	0	0	0	0.73547	0.919462	0.939708	1	0.808819	0.96646	0.989789	0.998145	1
TBCA	0	0	0	0	0	0	0	0	0	0.737424	0.913039	0.939728	1	0.809605	0.96646	0.989789	0.998146	1
CISD3	0	0	0	0	0	0	0	0	0	0.735748	0.918769	0.939742	1	0.809037	0.96646	0.989789	0.998147	1
RNF141	0	0	0	0	0	0	0	0	0	0.74668	0.887767	0.939761	1	0.812227	0.96646	0.989789	0.998148	1
C9orf16	0	0	0	0	0	0	0	0	0	0.731182	0.937225	0.939774	1	0.807775	0.96646	0.989789	0.998149	1
NDUFS5	0	0	0	0	0	0	0	0	0	0.743881	0.895105	0.939823	1	0.811496	0.96646	0.989789	0.998152	1
RP11-795F19.5	0	0	0	0	0	0	0	0	0	0.741839	0.900712	0.939844	1	0.810721	0.96646	0.989789	0.998153	1
SEPW1	0	0	0	0	0	0	0	0	0	0.741603	0.901562	0.939873	1	0.810539	0.96646	0.989789	0.998155	1
PCP4	0	0	0	0	0	0	0	0	0	0.744617	0.89362	0.939887	1	0.811569	0.96646	0.989789	0.998156	1
OR2A4	0	0	0	0	0	0	0	0	0	0.731223	0.938286	0.939889	1	0.807775	0.96646	0.989789	0.998156	1
CMTM6	0	0	0	0	0	0	0	0	0	0.730556	0.94221	0.93995	1	0.807634	0.96646	0.989789	0.99816	1
TXNL4A	0	0	0	0	0	0	0	0	0	0.734818	0.923929	0.939953	1	0.808587	0.96646	0.989789	0.99816	1
CHURC1	0	0	0	0	0	0	0	0	0	0.735465	0.921665	0.939966	1	0.808819	0.96646	0.989789	0.998161	1
C17orf103	0	0	0	0	0	0	0	0	0	0.73725	0.915848	0.940013	1	0.809605	0.96646	0.989789	0.998164	1
CXCL6	0	0	0	0	0	0	0	0	0	0.730636	0.94322	0.94007	1	0.807634	0.96646	0.989789	0.998167	1
GTF2H2	0	0	0	0	0	0	0	0	0	0.741284	0.90388	0.940078	1	0.810334	0.96646	0.989789	0.998168	1
KIAA0101	0	0	0	0	0	0	0	0	0	0.737347	0.916055	0.940079	1	0.809605	0.96646	0.989789	0.998168	1
TRAPPC6B	0	0	0	0	0	0	0	0	0	0.744081	0.896325	0.940094	1	0.811569	0.96646	0.989789	0.998169	1
RP11-295D22.1	0	0	0	0	0	0	0	0	0	0.741186	0.904472	0.940122	1	0.810334	0.96646	0.989789	0.99817	1
AC011366.3	0	0	0	0	0	0	0	0	0	0.732888	0.933552	0.940152	1	0.808048	0.96646	0.989789	0.998172	1
NDUFB4	0	0	0	0	0	0	0	0	0	0.738096	0.914256	0.940165	1	0.809605	0.96646	0.989789	0.998173	1
PAIP2	0	0	0	0	0	0	0	0	0	0.743146	0.899647	0.94022	1	0.811349	0.96646	0.989789	0.998176	1
NRAS	0	0	0	0	0	0	0	0	0	0.737935	0.915396	0.940242	1	0.809605	0.96646	0.989789	0.998178	1
EEF1E1	1	0	0	0	0	0	0	0	0	0.741552	0.9043	0.940248	1	0.810539	0.96646	0.989789	0.998178	1
C4orf6	0	0	0	0	0	0	0	0	0	0.739972	0.909909	0.940374	1	0.810152	0.96646	0.989789	0.998186	1
FABP3	0	0	0	0	0	0	0	0	0	0.739392	0.911985	0.94041	1	0.810122	0.96646	0.989789	0.998188	1
TAS2R50	0	0	0	0	0	0	0	0	0	0.74078	0.907856	0.940429	1	0.81018	0.96646	0.989789	0.998189	1
SPINK14	0	0	0	0	0	0	0	0	0	0.738038	0.916961	0.94048	1	0.809605	0.96646	0.989789	0.998192	1
NAT8L	2	1	0	0	0	1.39444	0	0	0	0.805515	0.816067	0.940494	1	0.840001	0.96646	0.989789	0.998193	1
CXCL2	0	0	0	0	0	0	0	0	0	0.735174	0.928472	0.940601	1	0.808597	0.96646	0.989789	0.9982	1
IGFBPL1	2	1	0	0	0	1.29016	0	0	0	0.850006	0.780556	0.940612	1	0.871824	0.96646	0.989789	0.998201	1
RPL35	0	0	0	0	0	0	0	0	0	0.742662	0.903751	0.940624	1	0.81109	0.96646	0.989789	0.998201	1
SAR1A	0	0	0	0	0	0	0	0	0	0.739463	0.913852	0.940681	1	0.810122	0.96646	0.989789	0.998205	1
CTB-54O9.9	0	0	0	0	0	0	0	0	0	0.737775	0.91979	0.940714	1	0.809605	0.96646	0.989789	0.998207	1
ACN9	0	0	0	0	0	0	0	0	0	0.738266	0.91824	0.940732	1	0.809653	0.96646	0.989789	0.998208	1
CSTA	0	0	0	0	0	0	0	0	0	0.739699	0.913634	0.940751	1	0.810122	0.96646	0.989789	0.998209	1
NOP10	0	0	0	0	0	0	0	0	0	0.74951	0.886986	0.940757	1	0.813203	0.96646	0.989789	0.998209	1
PRAF2	0	0	0	0	0	0	0	0	0	0.735122	0.93022	0.940763	1	0.808597	0.96646	0.989789	0.99821	1
SFT2D2	0	0	0	0	0	0	0	0	0	0.74822	0.890204	0.940781	1	0.812699	0.96646	0.989789	0.998211	1
COMMD3	0	0	0	0	0	0	0	0	0	0.740632	0.911144	0.940811	1	0.810152	0.96646	0.989789	0.998213	1
AL049840.1	1	0	0	0	0	0	0	0	0	0.733572	0.937654	0.940835	1	0.808224	0.96646	0.989789	0.998214	1
SLIRP	0	0	0	0	0	0	0	0	0	0.744212	0.901019	0.940857	1	0.811569	0.96646	0.989789	0.998216	1
RP11-234B24.6	0	0	0	0	0	0	0	0	0	0.745029	0.899196	0.940916	1	0.811654	0.96646	0.989789	0.998219	1
XCL1	0	0	0	0	0	0	0	0	0	0.738443	0.919303	0.940934	1	0.809695	0.96646	0.989789	0.99822	1
NRARP	0	0	0	0	0	0	0	0	0	0.738062	0.920877	0.940963	1	0.809605	0.96646	0.989789	0.998222	1
C1orf134	0	0	0	0	0	0	0	0	0	0.75372	0.878885	0.940987	1	0.814796	0.96646	0.989789	0.998223	1
MRPS14	0	0	0	0	0	0	0	0	0	0.746134	0.896891	0.94101	1	0.812145	0.96646	0.989789	0.998225	1
RABIF	0	0	0	0	0	0	0	0	0	0.737805	0.922645	0.941061	1	0.809605	0.96646	0.989789	0.998228	1
FAM204A	0	0	0	0	0	0	0	0	0	0.750354	0.887278	0.94114	1	0.813713	0.96646	0.989789	0.998233	1
YWHAZ	0	0	0	0	0	0	0	0	0	0.741597	0.91093	0.94118	1	0.810539	0.96646	0.989789	0.998235	1
FXYD2	0	0	0	0	0	0	0	0	0	0.73918	0.91918	0.941226	1	0.810122	0.96646	0.989789	0.998238	1
TMEM126B	0	0	0	0	0	0	0	0	0	0.739549	0.918277	0.94127	1	0.810122	0.96646	0.989789	0.998241	1
TXNL4B	0	0	0	0	0	0	0	0	0	0.738422	0.922328	0.941282	1	0.809695	0.96646	0.989789	0.998241	1
RBBP9	0	0	0	0	0	0	0	0	0	0.746199	0.898928	0.941347	1	0.812172	0.96646	0.989789	0.998245	1
SBP1	0	0	0	0	0	0	0	0	0	0.738057	0.924246	0.941349	1	0.809605	0.96646	0.989789	0.998245	1
CCDC59	0	0	0	0	0	0	0	0	0	0.744353	0.904084	0.94136	1	0.811569	0.96646	0.989789	0.998246	1
RPS26	0	0	0	0	0	0	0	0	0	0.745383	0.90161	0.941418	1	0.811705	0.96646	0.989789	0.99825	1
AC011294.3	0	0	0	0	0	0	0	0	0	0.742119	0.911346	0.941449	1	0.81085	0.96646	0.989789	0.998251	1
EIF5A	0	0	0	0	0	0	0	0	0	0.737118	0.929187	0.941495	1	0.809605	0.96646	0.989789	0.998254	1
C1orf195	0	0	0	0	0	0	0	0	0	0.738138	0.925332	0.941504	1	0.809605	0.96646	0.989789	0.998255	1
NDUFC2	0	0	0	0	0	0	0	0	0	0.734048	0.942966	0.941508	1	0.808406	0.96646	0.989789	0.998255	1
ATP6V1G3	0	0	0	0	0	0	0	0	0	0.750138	0.89009	0.941523	1	0.813609	0.96646	0.989789	0.998256	1
RP11-116D17.1	0	0	0	0	0	0	0	0	0	0.744114	0.905995	0.941534	1	0.811569	0.96646	0.989789	0.998257	1
PPIA	0	0	0	0	0	0	0	0	0	0.739873	0.919456	0.941546	1	0.810152	0.96646	0.989789	0.998257	1
COX6B1	0	0	0	0	0	0	0	0	0	0.749113	0.892733	0.941547	1	0.813104	0.96646	0.989789	0.998257	1
SLX1A	0	0	0	0	0	0	0	0	0	0.741911	0.913211	0.941608	1	0.810755	0.96646	0.989789	0.998261	1
CT62	0	0	0	0	0	0	0	0	0	0.738642	0.924509	0.941622	1	0.809826	0.96646	0.989789	0.998262	1
CTD-2215E18.1	0	0	0	0	0	0	0	0	0	0.734894	0.940265	0.941632	1	0.808587	0.96646	0.989789	0.998262	1
MOCS2	0	0	0	0	0	0	0	0	0	0.742407	0.911909	0.941641	1	0.810944	0.96646	0.989789	0.998263	1
COMMD8	0	0	0	0	0	0	0	0	0	0.749302	0.893021	0.941668	1	0.813203	0.96646	0.989789	0.998265	1
CHIC2	0	0	0	0	0	0	0	0	0	0.745353	0.90359	0.941694	1	0.811705	0.96646	0.989789	0.998266	1
RP11-447L10.1	0	0	0	0	0	0	0	0	0	0.739549	0.921873	0.941698	1	0.810122	0.96646	0.989789	0.998266	1
NXF2	0	0	0	0	0	0	0	0	0	0.745117	0.904338	0.941706	1	0.811654	0.96646	0.989789	0.998267	1
LYZ	0	0	0	0	0	0	0	0	0	0.751558	0.887845	0.94171	1	0.814092	0.96646	0.989789	0.998267	1
CAV1	0	0	0	0	0	0	0	0	0	0.741236	0.916259	0.941718	1	0.810334	0.96646	0.989789	0.998268	1
NDUFA3	0	0	0	0	0	0	0	0	0	0.7396	0.922117	0.941747	1	0.810122	0.96646	0.989789	0.998269	1
AC009977.1	0	0	0	0	0	0	0	0	0	0.750489	0.890847	0.941786	1	0.813713	0.96646	0.989789	0.998272	1
OPN1MW2	0	0	0	0	0	0	0	0	0	0.74887	0.894958	0.941804	1	0.813053	0.96646	0.989789	0.998273	1
CCL18	0	0	0	0	0	0	0	0	0	0.740538	0.919671	0.941847	1	0.810152	0.96646	0.989789	0.998275	1
SMIM5	0	0	0	0	0	0	0	0	0	0.737663	0.931158	0.941927	1	0.809605	0.96646	0.989789	0.99828	1
OR7D2	3	2	0	0	0	1.0809	0	0	0	0.936179	0.74177	0.941977	1	0.942701	0.96646	0.989789	0.998283	1
FXYD1	0	0	0	0	0	0	0	0	0	0.743065	0.912647	0.942007	1	0.811349	0.96646	0.989789	0.998285	1
MRPL27	0	0	0	0	0	0	0	0	0	0.736595	0.937063	0.942058	1	0.809171	0.96646	0.989789	0.998288	1
HIST2H3D	0	0	0	0	0	0	0	0	0	0.734824	0.94597	0.942084	1	0.808587	0.96646	0.989789	0.99829	1
RP11-831H9.11	0	0	0	0	0	0	0	0	0	0.742208	0.916692	0.942171	1	0.81086	0.96646	0.989789	0.998295	1
ARPP19	0	0	0	0	0	0	0	0	0	0.736556	0.939476	0.942263	1	0.809171	0.96646	0.989789	0.9983	1
CCDC167	0	0	0	0	0	0	0	0	0	0.744898	0.909321	0.942311	1	0.811635	0.96646	0.989789	0.998303	1
RP11-147C23.1	0	0	0	0	0	0	0	0	0	0.743061	0.915298	0.942346	1	0.811349	0.96646	0.989789	0.998305	1
TOMM5	0	0	0	0	0	0	0	0	0	0.736297	0.942498	0.942419	1	0.809169	0.96646	0.989789	0.998309	1
PET100	0	0	0	0	0	0	0	0	0	0.748802	0.899143	0.942422	1	0.813023	0.96646	0.989789	0.99831	1
INIP	0	0	0	0	0	0	0	0	0	0.740652	0.924243	0.942425	1	0.810152	0.96646	0.989789	0.99831	1
IFT20	0	0	0	0	0	0	0	0	0	0.750583	0.894801	0.942458	1	0.813726	0.96646	0.989789	0.998312	1
FAM122B	0	0	0	0	0	0	0	0	0	0.741632	0.921204	0.94248	1	0.810539	0.96646	0.989789	0.998313	1
PLAC9	0	0	0	0	0	0	0	0	0	0.739781	0.928105	0.94249	1	0.810122	0.96646	0.989789	0.998314	1
DEFB123	0	0	0	0	0	0	0	0	0	0.755613	0.883383	0.942523	1	0.815614	0.96646	0.989789	0.998316	1
SPDYE2	0	0	0	0	0	0	0	0	0	0.743847	0.914307	0.94254	1	0.811496	0.96646	0.989789	0.998317	1
TSLP	0	0	0	0	0	0	0	0	0	0.747098	0.904604	0.942542	1	0.812288	0.96646	0.989789	0.998317	1
C3orf14	0	0	0	0	0	0	0	0	0	0.749188	0.898991	0.942553	1	0.813135	0.96646	0.989789	0.998317	1
TCEB1	0	0	0	0	0	0	0	0	0	0.738902	0.93253	0.942583	1	0.810066	0.96646	0.989789	0.998319	1
DTD2	0	0	0	0	0	0	0	0	0	0.740336	0.926849	0.942584	1	0.810152	0.96646	0.989789	0.998319	1
RP11-366L20.2	0	0	0	0	0	0	0	0	0	0.741126	0.924104	0.942605	1	0.810334	0.96646	0.989789	0.99832	1
C17orf58	0	0	0	0	0	0	0	0	0	0.743625	0.915837	0.942644	1	0.811431	0.96646	0.989789	0.998323	1
PBDC1	0	0	0	0	0	0	0	0	0	0.741263	0.924025	0.942653	1	0.810334	0.96646	0.989789	0.998323	1
LSM7	1	0	0	0	0	0	0	0	0	0.740394	0.927376	0.942665	1	0.810152	0.96646	0.989789	0.998324	1
RP11-169F17.1	0	0	0	0	0	0	0	0	0	0.742592	0.919572	0.94268	1	0.811058	0.96646	0.989789	0.998325	1
IFNG	1	0	0	0	0	0	0	0	0	0.756814	0.881691	0.942687	1	0.816234	0.96646	0.989789	0.998325	1
NFYB	0	0	0	0	0	0	0	0	0	0.746699	0.906821	0.942694	1	0.812227	0.96646	0.989789	0.998326	1
GPR160	0	0	0	0	0	0	0	0	0	0.744797	0.912688	0.942717	1	0.811569	0.96646	0.989789	0.998327	1
TMEM236	0	0	0	0	0	0	0	0	0	0.743123	0.918261	0.942739	1	0.811349	0.96646	0.989789	0.998328	1
RP11-386G21.1	0	0	0	0	0	0	0	0	0	0.749963	0.898444	0.942777	1	0.813492	0.96646	0.989789	0.998331	1
PTPN20A	0	0	0	0	0	0	0	0	0	0.745288	0.912063	0.942834	1	0.811705	0.96646	0.989789	0.998334	1
NAA20	0	0	0	0	0	0	0	0	0	0.744779	0.913752	0.942848	1	0.811569	0.96646	0.989789	0.998335	1
NPS	0	0	0	0	0	0	0	0	0	0.740318	0.929541	0.942864	1	0.810152	0.96646	0.989789	0.998336	1
PCDHA3	0	1	0	0	0	0.856341	0	0	0	0.873511	0.761302	0.942885	1	0.890045	0.96646	0.989789	0.998337	1
CTXN2	0	0	0	0	0	0	0	0	0	0.742058	0.92328	0.942895	1	0.810827	0.96646	0.989789	0.998338	1
KM-PA-2	0	0	0	0	0	0	0	0	0	0.74366	0.917836	0.942906	1	0.811431	0.96646	0.989789	0.998338	1
TMSB10	0	0	0	0	0	0	0	0	0	0.73621	0.949119	0.942915	1	0.809169	0.966662	0.989789	0.998339	1
HMGB3	0	0	0	0	0	0	0	0	0	0.740653	0.929963	0.943047	1	0.810152	0.96646	0.989789	0.998346	1
EREG	0	0	0	0	0	0	0	0	0	0.747371	0.907587	0.94307	1	0.812347	0.96646	0.989789	0.998348	1
SRP19	0	0	0	0	0	0	0	0	0	0.748186	0.905433	0.943095	1	0.812699	0.96646	0.989789	0.998349	1
RPA3-AS1	0	0	0	0	0	0	0	0	0	0.739786	0.934211	0.943118	1	0.810122	0.96646	0.989789	0.998351	1
CD164	0	0	0	0	0	0	0	0	0	0.745501	0.913713	0.943135	1	0.811705	0.96646	0.989789	0.998352	1
GABARAPL1	0	0	0	0	0	0	0	0	0	0.740384	0.932225	0.943168	1	0.810152	0.96646	0.989789	0.998354	1
NDP	0	0	0	0	0	0	0	0	0	0.740248	0.932853	0.943174	1	0.810152	0.96646	0.989789	0.998354	1
RP11-399J13.3	0	0	0	0	0	0	0	0	0	0.753554	0.892305	0.943226	1	0.814796	0.96646	0.989789	0.998357	1
PRB2	0	1	0	0	0	0.998826	0	0	0	0.999062	0.732452	0.943238	1	0.999164	0.96646	0.989789	0.998358	1
RP11-345J4.3	0	0	0	0	0	0	0	0	0	0.740714	0.931794	0.94326	1	0.810152	0.96646	0.989789	0.998359	1
GNG2	0	0	0	0	0	0	0	0	0	0.744466	0.918253	0.943285	1	0.811569	0.96646	0.989789	0.99836	1
RPL27	0	0	0	0	0	0	0	0	0	0.743775	0.921017	0.943335	1	0.811496	0.96646	0.989789	0.998363	1
FAM25A	0	0	0	0	0	0	0	0	0	0.739447	0.938022	0.943339	1	0.810122	0.96646	0.989789	0.998364	1
LSMEM1	0	0	0	0	0	0	0	0	0	0.740485	0.933685	0.943355	1	0.810152	0.96646	0.989789	0.998365	1
C19orf48	0	0	0	0	0	0	0	0	0	0.745527	0.91536	0.943356	1	0.811705	0.96646	0.989789	0.998365	1
GABARAPL2	0	0	0	0	0	0	0	0	0	0.751247	0.89903	0.943373	1	0.814006	0.96646	0.989789	0.998366	1
SSBP1	0	0	0	0	0	0	0	0	0	0.754575	0.891224	0.943448	1	0.815273	0.96646	0.989789	0.99837	1
PAPPA-AS1	0	0	0	0	0	0	0	0	0	0.75432	0.891847	0.94345	1	0.815182	0.96646	0.989789	0.99837	1
C14orf1	0	0	0	0	0	0	0	0	0	0.748476	0.907674	0.943525	1	0.812801	0.96646	0.989789	0.998374	1
ORAOV1	0	0	0	0	0	0	0	0	0	0.746022	0.915176	0.943533	1	0.812068	0.96646	0.989789	0.998375	1
GATSL1	0	0	0	0	0	0	0	0	0	0.743302	0.924724	0.943568	1	0.811349	0.96646	0.989789	0.998377	1
NPIPB9	0	0	0	0	0	0	0	0	0	0.74447	0.920892	0.943603	1	0.811569	0.96646	0.989789	0.998379	1
KRAS	0	0	0	0	0	0	0	0	0	0.743582	0.924026	0.943604	1	0.811431	0.96646	0.989789	0.998379	1
SNRNP25	0	0	0	0	0	0	0	0	0	0.756177	0.888517	0.94362	1	0.815957	0.96646	0.989789	0.99838	1
C8orf44	0	0	0	0	0	0	0	0	0	0.749414	0.905802	0.943637	1	0.813203	0.96646	0.989789	0.998381	1
AMY1C	0	0	0	0	0	0	0	0	0	0.750454	0.903189	0.943676	1	0.813713	0.96646	0.989789	0.998383	1
RP11-322E11.6	0	0	0	0	0	0	0	0	0	0.74336	0.925478	0.943676	1	0.811368	0.96646	0.989789	0.998383	1
AC023469.1	0	0	0	0	0	0	0	0	0	0.762109	0.876115	0.943679	1	0.817916	0.96646	0.989789	0.998383	1
FOXD4L2	0	0	0	0	0	0	0	0	0	0.738124	0.948682	0.943685	1	0.809605	0.96646	0.989789	0.998384	1
FOXD4L4	0	0	0	0	0	0	0	0	0	0.738124	0.948682	0.943685	1	0.809605	0.96646	0.989789	0.998384	1
MGP	0	0	0	0	0	0	0	0	0	0.754648	0.892694	0.943715	1	0.815273	0.96646	0.989789	0.998385	1
RP11-210M15.2	0	0	0	0	0	0	0	0	0	0.753502	0.89555	0.943722	1	0.814796	0.96646	0.989789	0.998386	1
PF4	0	0	0	0	0	0	0	0	0	0.7412	0.934426	0.943723	1	0.810334	0.96646	0.989789	0.998386	1
STMN1	0	0	0	0	0	0	0	0	0	0.745522	0.918431	0.943735	1	0.811705	0.96646	0.989789	0.998387	1
HBZ	0	0	0	0	0	0	0	0	0	0.740539	0.937423	0.943736	1	0.810152	0.96646	0.989789	0.998387	1
RP11-293M10.1	0	0	0	0	0	0	0	0	0	0.744561	0.922548	0.943834	1	0.811569	0.96646	0.989789	0.998392	1
RPL9	0	0	0	0	0	0	0	0	0	0.748166	0.911148	0.943871	1	0.812699	0.96646	0.989789	0.998394	1
USP17L11	0	0	0	0	0	0	0	0	0	0.743298	0.927749	0.943899	1	0.811349	0.96646	0.989789	0.998396	1
SSR3	0	0	0	0	0	0	0	0	0	0.749888	0.906346	0.943902	1	0.813455	0.96646	0.989789	0.998396	1
RP11-762I7.5	0	0	0	0	0	0	0	0	0	0.74596	0.918454	0.943915	1	0.812044	0.96646	0.989789	0.998397	1
PRDX4	0	0	0	0	0	0	0	0	0	0.747056	0.914982	0.943925	1	0.812288	0.96646	0.989789	0.998398	1
CALM2	0	0	0	0	0	0	0	0	0	0.74248	0.931613	0.943969	1	0.81098	0.96646	0.989789	0.9984	1
TMEM218	0	0	0	0	0	0	0	0	0	0.747023	0.915475	0.943973	1	0.812288	0.96646	0.989789	0.9984	1
PYURF	0	0	0	0	0	0	0	0	0	0.738147	0.953336	0.944034	1	0.809605	0.96764	0.989789	0.998404	1
TAS2R10	0	0	0	0	0	0	0	0	0	0.745395	0.921434	0.944042	1	0.811705	0.96646	0.989789	0.998404	1
SFT2D1	0	0	0	0	0	0	0	0	0	0.751318	0.90372	0.944094	1	0.81404	0.96646	0.989789	0.998407	1
FUNDC2	0	0	0	0	0	0	0	0	0	0.747468	0.915267	0.944126	1	0.812409	0.96646	0.989789	0.998409	1
MT2A	0	0	0	0	0	0	0	0	0	0.743486	0.929458	0.944158	1	0.811431	0.96646	0.989789	0.998411	1
AL049747.1	0	0	0	0	0	0	0	0	0	0.745511	0.922315	0.944192	1	0.811705	0.96646	0.989789	0.998413	1
TMEM220	0	0	0	0	0	0	0	0	0	0.759443	0.88473	0.944224	1	0.817323	0.96646	0.989789	0.998415	1
ZNF592	0	1	0	0	0	1.14669	0	0	0	0.893538	0.755644	0.944236	1	0.906167	0.96646	0.989789	0.998415	1
FGF7	0	0	0	0	0	0	0	0	0	0.750803	0.906514	0.944288	1	0.813816	0.96646	0.989789	0.998418	1
CARD18	0	0	0	0	0	0	0	0	0	0.750674	0.907747	0.944408	1	0.813781	0.96646	0.989789	0.998425	1
C19orf83	0	0	0	0	0	0	0	0	0	0.739429	0.95134	0.944427	1	0.810122	0.967329	0.989789	0.998426	1
2015-09-01	1	0	0	0	0	0	0	0	0	0.747708	0.917114	0.944453	1	0.812582	0.96646	0.989789	0.998428	1
USP17L29	0	0	0	0	0	0	0	0	0	0.744553	0.928271	0.944467	1	0.811569	0.96646	0.989789	0.998429	1
ICAM5	0	1	0	0	0	1.01098	0	0	0	0.991301	0.735484	0.944474	1	0.99219	0.96646	0.989789	0.998429	1
MTRNR2L7	0	0	0	0	0	0	0	0	0	0.737325	0.968656	0.944577	1	0.809605	0.973843	0.989789	0.998435	1
SNRPD1	0	0	0	0	0	0	0	0	0	0.746507	0.922275	0.944589	1	0.812227	0.96646	0.989789	0.998436	1
NDUFB1	0	0	0	0	0	0	0	0	0	0.748796	0.914738	0.94459	1	0.813023	0.96646	0.989789	0.998436	1
LMO4	0	0	0	0	0	0	0	0	0	0.74505	0.927742	0.944612	1	0.811654	0.96646	0.989789	0.998437	1
AL589739.1	0	0	0	0	0	0	0	0	0	0.741977	0.94058	0.944616	1	0.810783	0.96646	0.989789	0.998437	1
RBM3	0	0	0	0	0	0	0	0	0	0.747007	0.921019	0.944644	1	0.812288	0.96646	0.989789	0.998439	1
NUTF2	0	0	0	0	0	0	0	0	0	0.758099	0.891056	0.944778	1	0.816761	0.96646	0.989789	0.998446	1
AC006126.3	0	0	0	0	0	0	0	0	0	0.751526	0.908189	0.944806	1	0.814092	0.96646	0.989789	0.998448	1
APOO	0	0	0	0	0	0	0	0	0	0.756048	0.896222	0.944815	1	0.815908	0.96646	0.989789	0.998449	1
C2ORF15	0	0	0	0	0	0	0	0	0	0.745755	0.927574	0.94488	1	0.811909	0.96646	0.989789	0.998452	1
SPCS3	0	0	0	0	0	0	0	0	0	0.752538	0.905927	0.944888	1	0.814529	0.96646	0.989789	0.998453	1
TMEM126A	0	0	0	0	0	0	0	0	0	0.751821	0.907957	0.94489	1	0.81419	0.96646	0.989789	0.998453	1
CXorf28	0	0	0	0	0	0	0	0	0	0.750717	0.911251	0.9449	1	0.813783	0.96646	0.989789	0.998453	1
C3orf79	0	0	0	0	0	0	0	0	0	0.754911	0.900192	0.944981	1	0.815298	0.96646	0.989789	0.998458	1
RPL35A	0	0	0	0	0	0	0	0	0	0.752332	0.907333	0.945005	1	0.814479	0.96646	0.989789	0.998459	1
OR4F4	0	0	0	0	0	0	0	0	0	0.743578	0.938386	0.945075	1	0.811431	0.96646	0.989789	0.998463	1
BRK1	0	0	0	0	0	0	0	0	0	0.750151	0.914319	0.945076	1	0.813609	0.96646	0.989789	0.998463	1
SNURF	0	0	0	0	0	0	0	0	0	0.755054	0.900492	0.945081	1	0.815298	0.96646	0.989789	0.998464	1
TIAF1	0	0	0	0	0	0	0	0	0	0.744547	0.934719	0.945124	1	0.811569	0.96646	0.989789	0.998466	1
DSTN	0	0	0	0	0	0	0	0	0	0.746589	0.926837	0.945137	1	0.812227	0.96646	0.989789	0.998467	1
EIF4EBP2	0	0	0	0	0	0	0	0	0	0.747094	0.925159	0.945155	1	0.812288	0.96646	0.989789	0.998468	1
CXorf65	0	0	0	0	0	0	0	0	0	0.751762	0.910121	0.945161	1	0.81419	0.96646	0.989789	0.998468	1
TMPRSS11BNL	0	0	0	0	0	0	0	0	0	0.756345	0.897746	0.945165	1	0.816009	0.96646	0.989789	0.998468	1
DEFB128	0	0	0	0	0	0	0	0	0	0.745411	0.931942	0.945198	1	0.811705	0.96646	0.989789	0.99847	1
CCL2	0	0	0	0	0	0	0	0	0	0.751016	0.912901	0.945235	1	0.813931	0.96646	0.989789	0.998472	1
TMEM50A	0	0	0	0	0	0	0	0	0	0.75865	0.892817	0.945275	1	0.81718	0.96646	0.989789	0.998474	1
OR10H5	2	1	0	0	0	1.34669	0	0	0	0.825359	0.812654	0.945381	1	0.853305	0.96646	0.989789	0.99848	1
C8orf22	0	0	0	0	0	0	0	0	0	0.755489	0.901494	0.945399	1	0.815561	0.96646	0.989789	0.998481	1
OARD1	0	0	0	0	0	0	0	0	0	0.749467	0.919146	0.945405	1	0.813203	0.96646	0.989789	0.998482	1
USP17L24	0	0	0	0	0	0	0	0	0	0.746737	0.928904	0.945419	1	0.812227	0.96646	0.989789	0.998483	1
USP17L25	0	0	0	0	0	0	0	0	0	0.746737	0.928904	0.945419	1	0.812227	0.96646	0.989789	0.998483	1
USP17L27	0	0	0	0	0	0	0	0	0	0.746737	0.928904	0.945419	1	0.812227	0.96646	0.989789	0.998483	1
USP17L28	0	0	0	0	0	0	0	0	0	0.746737	0.928904	0.945419	1	0.812227	0.96646	0.989789	0.998483	1
USP17L30	0	0	0	0	0	0	0	0	0	0.746737	0.928904	0.945419	1	0.812227	0.96646	0.989789	0.998483	1
USP17L21	0	0	0	0	0	0	0	0	0	0.746775	0.928845	0.945428	1	0.812227	0.96646	0.989789	0.998483	1
YWHAB	0	0	0	0	0	0	0	0	0	0.747114	0.927759	0.945448	1	0.812288	0.96646	0.989789	0.998484	1
EEF1E1-BLOC1S5	1	0	0	0	0	0	0	0	0	0.757918	0.896177	0.945527	1	0.816662	0.96646	0.989789	0.998489	1
USP17L20	0	0	0	0	0	0	0	0	0	0.747242	0.928953	0.945627	1	0.812298	0.96646	0.989789	0.998494	1
TOMM20	0	0	0	0	0	0	0	0	0	0.754402	0.906001	0.945627	1	0.815182	0.96646	0.989789	0.998494	1
USP17L17	0	0	0	0	0	0	0	0	0	0.747285	0.928884	0.945638	1	0.812298	0.96646	0.989789	0.998495	1
AC011755.1	0	0	0	0	0	0	0	0	0	0.747267	0.929285	0.945673	1	0.812298	0.96646	0.989789	0.998497	1
SFR1	0	0	0	0	0	0	0	0	0	0.754965	0.904825	0.94568	1	0.815298	0.96646	0.989789	0.998497	1
UQCRH	0	0	0	0	0	0	0	0	0	0.75156	0.915137	0.945738	1	0.814092	0.96646	0.989789	0.9985	1
TMEM31	0	0	0	0	0	0	0	0	0	0.750384	0.918885	0.945738	1	0.813713	0.96646	0.989789	0.9985	1
SNRPD2	0	0	0	0	0	0	0	0	0	0.749085	0.923623	0.945779	1	0.813104	0.96646	0.989789	0.998503	1
USP17L12	0	0	0	0	0	0	0	0	0	0.747889	0.928829	0.945874	1	0.812687	0.96646	0.989789	0.998508	1
MRPS10	0	0	0	0	0	0	0	0	0	0.753178	0.911338	0.94588	1	0.814742	0.96646	0.989789	0.998508	1
PGRMC1	0	0	0	0	0	0	0	0	0	0.744632	0.942825	0.945898	1	0.811569	0.96646	0.989789	0.998509	1
DEFA3	0	0	0	0	0	0	0	0	0	0.752568	0.913365	0.945907	1	0.814529	0.96646	0.989789	0.99851	1
PRAC1	0	0	0	0	0	0	0	0	0	0.748066	0.928487	0.945909	1	0.812699	0.96646	0.989789	0.99851	1
HSFX1	0	0	0	0	0	0	0	0	0	0.746401	0.935168	0.945919	1	0.812227	0.96646	0.989789	0.998511	1
HSFX2	0	0	0	0	0	0	0	0	0	0.746401	0.935168	0.945919	1	0.812227	0.96646	0.989789	0.998511	1
ZNF721	0	1	0	0	0	1.22404	0	0	0	0.84495	0.787198	0.945955	1	0.867888	0.96646	0.989789	0.998513	1
USP17L22	0	0	0	0	0	0	0	0	0	0.748094	0.928888	0.945963	1	0.812699	0.96646	0.989789	0.998513	1
RPL26	0	0	0	0	0	0	0	0	0	0.75213	0.915195	0.94597	1	0.814353	0.96646	0.989789	0.998513	1
AC008132.1	0	0	0	0	0	0	0	0	0	0.753467	0.911282	0.945986	1	0.814796	0.96646	0.989789	0.998514	1
AC092675.3	0	0	0	0	0	0	0	0	0	0.755886	0.904489	0.945989	1	0.815777	0.96646	0.989789	0.998514	1
USP17L19	0	0	0	0	0	0	0	0	0	0.748354	0.928824	0.94606	1	0.81272	0.96646	0.989789	0.998518	1
CNEP1R1	0	0	0	0	0	0	0	0	0	0.769011	0.875612	0.946133	1	0.820461	0.96646	0.989789	0.998522	1
FAM206A	0	0	0	0	0	0	0	0	0	0.754287	0.910201	0.946161	1	0.815182	0.96646	0.989789	0.998524	1
CARD17	0	0	0	0	0	0	0	0	0	0.751064	0.920502	0.946202	1	0.81394	0.96646	0.989789	0.998526	1
SYCE3	0	0	0	0	0	0	0	0	0	0.752492	0.9163	0.946251	1	0.814529	0.96646	0.989789	0.998529	1
TMEM170B	0	0	0	0	0	0	0	0	0	0.755118	0.90874	0.946286	1	0.815298	0.96646	0.989789	0.998531	1
MUCL1	0	0	0	0	0	0	0	0	0	0.748056	0.932468	0.946318	1	0.812699	0.96646	0.989789	0.998533	1
PLP2	0	0	0	0	0	0	0	0	0	0.754641	0.910492	0.946339	1	0.815273	0.96646	0.989789	0.998534	1
C18orf42	0	0	0	0	0	0	0	0	0	0.752269	0.91804	0.94638	1	0.814455	0.96646	0.989789	0.998536	1
SNRPD3	0	0	0	0	0	0	0	0	0	0.751817	0.919736	0.946408	1	0.81419	0.96646	0.989789	0.998538	1
BLOC1S6	0	0	0	0	0	0	0	0	0	0.749673	0.927496	0.946444	1	0.813309	0.96646	0.989789	0.99854	1
MAD2L1	0	0	0	0	0	0	0	0	0	0.753915	0.913729	0.946482	1	0.814919	0.96646	0.989789	0.998542	1
MRPS33	0	0	0	0	0	0	0	0	0	0.747893	0.93538	0.94654	1	0.812687	0.96646	0.989789	0.998545	1
ARL2BP	0	0	0	0	0	0	0	0	0	0.752135	0.920865	0.946667	1	0.814353	0.96646	0.989789	0.998552	1
PGA4	0	0	0	0	0	0	0	0	0	0.753183	0.917832	0.946713	1	0.814742	0.96646	0.989789	0.998554	1
C16orf87	0	0	0	0	0	0	0	0	0	0.756853	0.907228	0.946749	1	0.816234	0.96646	0.989789	0.998556	1
PF4V1	0	0	0	0	0	0	0	0	0	0.749531	0.931555	0.946815	1	0.813203	0.96646	0.989789	0.99856	1
TMEM244	0	0	0	0	0	0	0	0	0	0.759536	0.900864	0.94686	1	0.817323	0.96646	0.989789	0.998562	1
MRPS36	0	0	0	0	0	0	0	0	0	0.751175	0.925934	0.946869	1	0.813972	0.96646	0.989789	0.998563	1
CXorf56	0	0	0	0	0	0	0	0	0	0.752989	0.920512	0.946961	1	0.814628	0.96646	0.989789	0.998568	1
SPAG11B	0	0	0	0	0	0	0	0	0	0.74976	0.93246	0.946999	1	0.81336	0.96646	0.989789	0.99857	1
VBP1	0	0	0	0	0	0	0	0	0	0.758988	0.903238	0.947	1	0.817228	0.96646	0.989789	0.99857	1
TAF1D	0	0	0	0	0	0	0	0	0	0.751569	0.925847	0.947016	1	0.814092	0.96646	0.989789	0.998571	1
BBIP1	0	0	0	0	0	0	0	0	0	0.754394	0.916653	0.94704	1	0.815182	0.96646	0.989789	0.998572	1
RPS28	0	0	0	0	0	0	0	0	0	0.753424	0.919797	0.947046	1	0.814796	0.96646	0.989789	0.998573	1
TMEM242	0	0	0	0	0	0	0	0	0	0.756537	0.910525	0.947078	1	0.816086	0.96646	0.989789	0.998574	1
YPEL5	0	0	0	0	0	0	0	0	0	0.758957	0.904617	0.947187	1	0.817228	0.96646	0.989789	0.99858	1
GNG7	0	0	0	0	0	0	0	0	0	0.748201	0.941345	0.947213	1	0.812699	0.96646	0.989789	0.998582	1
AC126614.1	0	0	0	0	0	0	0	0	0	0.75368	0.920471	0.947227	1	0.814796	0.96646	0.989789	0.998582	1
CTD-2510F5.6	0	0	0	0	0	0	0	0	0	0.750531	0.932037	0.947262	1	0.813713	0.96646	0.989789	0.998584	1
RPS21	0	0	0	0	0	0	0	0	0	0.752997	0.923085	0.947266	1	0.814628	0.96646	0.989789	0.998584	1
DEFB132	0	0	0	0	0	0	0	0	0	0.751663	0.928371	0.947328	1	0.814149	0.96646	0.989789	0.998588	1
SLC48A1	0	0	0	0	0	0	0	0	0	0.761777	0.8986	0.947367	1	0.817916	0.96646	0.989789	0.99859	1
C4orf36	0	0	0	0	0	0	0	0	0	0.752861	0.924569	0.947381	1	0.814613	0.96646	0.989789	0.998591	1
AP000769.1	0	0	0	0	0	0	0	0	0	0.754018	0.920658	0.947382	1	0.814987	0.96646	0.989789	0.998591	1
AP2S1	1	0	0	0	0	0	0	0	0	0.758318	0.907938	0.947411	1	0.81691	0.96646	0.989789	0.998592	1
S100A4	0	0	0	0	0	0	0	0	0	0.748673	0.94188	0.947449	1	0.812971	0.96646	0.989789	0.998594	1
CFL2	0	0	0	0	0	0	0	0	0	0.754597	0.919333	0.947449	1	0.815273	0.96646	0.989789	0.998594	1
AP003041.2	0	0	0	0	0	0	0	0	0	0.757925	0.909493	0.947473	1	0.816662	0.96646	0.989789	0.998596	1
CTC-534A2.2	0	0	0	0	0	0	0	0	0	0.757339	0.911353	0.947498	1	0.816468	0.96646	0.989789	0.998597	1
RP11-272B17.2	0	0	0	0	0	0	0	0	0	0.758055	0.909408	0.947511	1	0.816757	0.96646	0.989789	0.998598	1
EIF1	0	0	0	0	0	0	0	0	0	0.759076	0.906697	0.947528	1	0.817228	0.96646	0.989789	0.998599	1
BAG2	0	0	0	0	0	0	0	0	0	0.752082	0.928718	0.94753	1	0.814353	0.96646	0.989789	0.998599	1
MGC10955	0	0	0	0	0	0	0	0	0	0.752026	0.930373	0.947683	1	0.814353	0.96646	0.989789	0.998607	1
GOLGA6L20	0	0	0	0	0	0	0	0	0	0.752729	0.927836	0.947691	1	0.814529	0.96646	0.989789	0.998607	1
SNN	0	0	0	0	0	0	0	0	0	0.746912	0.954545	0.94772	1	0.812288	0.967907	0.989789	0.998609	1
RP11-763F8.1	0	0	0	0	0	0	0	0	0	0.759518	0.906874	0.947721	1	0.817323	0.96646	0.989789	0.998609	1
HINT1	0	0	0	0	0	0	0	0	0	0.752647	0.928798	0.947761	1	0.814529	0.96646	0.989789	0.998611	1
RPL21	0	0	0	0	0	0	0	0	0	0.75935	0.907925	0.947803	1	0.817321	0.96646	0.989789	0.998613	1
PCP4L1	0	0	0	0	0	0	0	0	0	0.754965	0.921217	0.947817	1	0.815298	0.96646	0.989789	0.998614	1
AC018816.3	0	0	0	0	0	0	0	0	0	0.760876	0.904105	0.947844	1	0.817824	0.96646	0.989789	0.998616	1
RP11-343C2.7	0	0	0	0	0	0	0	0	0	0.759556	0.907778	0.947861	1	0.817323	0.96646	0.989789	0.998617	1
SPINK7	0	0	0	0	0	0	0	0	0	0.753709	0.925974	0.947871	1	0.814796	0.96646	0.989789	0.998617	1
CLECL1	0	0	0	0	0	0	0	0	0	0.759191	0.908973	0.947886	1	0.817228	0.96646	0.989789	0.998618	1
RP11-446E24.4	0	0	0	0	0	0	0	0	0	0.762199	0.901205	0.947918	1	0.817916	0.96646	0.989789	0.99862	1
RP11-167N24.6	0	0	0	0	0	0	0	0	0	0.753331	0.927978	0.947942	1	0.814796	0.96646	0.989789	0.998621	1
RAP1A	0	0	0	0	0	0	0	0	0	0.757865	0.913194	0.947942	1	0.816662	0.96646	0.989789	0.998621	1
AC117834.1	0	0	0	0	0	0	0	0	0	0.761625	0.903237	0.948001	1	0.817916	0.96646	0.989789	0.998624	1
FSBP	0	0	0	0	0	0	0	0	0	0.751468	0.936197	0.948044	1	0.814092	0.96646	0.989789	0.998626	1
CBWD3	0	0	0	0	0	0	0	0	0	0.760313	0.907528	0.948115	1	0.817654	0.96646	0.989789	0.99863	1
RP11-527L4.2	0	0	0	0	0	0	0	0	0	0.755398	0.922618	0.94815	1	0.815531	0.96646	0.989789	0.998632	1
CCL1	0	0	0	0	0	0	0	0	0	0.754846	0.924719	0.948175	1	0.815298	0.96646	0.989789	0.998633	1
NHP2L1	0	0	0	0	0	0	0	0	0	0.752681	0.932703	0.948179	1	0.814529	0.96646	0.989789	0.998634	1
PMP2	0	0	0	0	0	0	0	0	0	0.762453	0.902399	0.94819	1	0.817916	0.96646	0.989789	0.998634	1
HSPE1	0	0	0	0	0	0	0	0	0	0.755523	0.922847	0.948225	1	0.815561	0.96646	0.989789	0.998636	1
EMP1	0	0	0	0	0	0	0	0	0	0.761397	0.906149	0.948332	1	0.817916	0.96646	0.989789	0.998642	1
RPL32	0	0	0	0	0	0	0	0	0	0.755043	0.925601	0.948351	1	0.815298	0.96646	0.989789	0.998643	1
UQCRB	0	0	0	0	0	0	0	0	0	0.756501	0.920945	0.948381	1	0.816086	0.96646	0.989789	0.998644	1
ZC3H3	0	1	0	0	0	0.9581	0	0	0	0.965614	0.746928	0.948385	1	0.968796	0.96646	0.989789	0.998644	1
BX088651.1	0	0	0	0	0	0	0	0	0	0.752919	0.934081	0.94841	1	0.814628	0.96646	0.989789	0.998646	1
AC008267.1	0	0	0	0	0	0	0	0	0	0.749119	0.95175	0.948411	1	0.813104	0.967329	0.989789	0.998646	1
ANXA8L1	0	0	0	0	0	0	0	0	0	0.760287	0.910194	0.94847	1	0.817654	0.96646	0.989789	0.998649	1
DNAJB9	0	0	0	0	0	0	0	0	0	0.753435	0.932979	0.948503	1	0.814796	0.96646	0.989789	0.998651	1
RP11-661C8.3	0	0	0	0	0	0	0	0	0	0.75505	0.927418	0.948554	1	0.815298	0.96646	0.989789	0.998653	1
MMGT1	0	0	0	0	0	0	0	0	0	0.756319	0.923747	0.948637	1	0.816009	0.96646	0.989789	0.998658	1
RP11-484M3.5	0	0	0	0	0	0	0	0	0	0.756475	0.923981	0.948724	1	0.816086	0.96646	0.989789	0.998662	1
GNRH1	0	0	0	0	0	0	0	0	0	0.763027	0.904954	0.948776	1	0.818035	0.96646	0.989789	0.998665	1
HMSD	0	0	0	0	0	0	0	0	0	0.762685	0.905936	0.948787	1	0.817916	0.96646	0.989789	0.998666	1
AC003005.4	1	0	0	0	0	0	0	0	0	0.76535	0.899345	0.948817	1	0.819228	0.96646	0.989789	0.998667	1
S100A13	0	0	0	0	0	0	0	0	0	0.756927	0.923981	0.948898	1	0.816234	0.96646	0.989789	0.998671	1
DMRTC1	0	0	0	0	0	0	0	0	0	0.75363	0.937384	0.949008	1	0.814796	0.96646	0.989789	0.998677	1
SELT	0	0	0	0	0	0	0	0	0	0.76574	0.899796	0.94903	1	0.819228	0.96646	0.989789	0.998678	1
PRAMEF8	0	0	0	0	0	0	0	0	0	0.754868	0.932769	0.949043	1	0.815298	0.96646	0.989789	0.998679	1
DEFB1	0	0	0	0	0	0	0	0	0	0.753491	0.938609	0.949067	1	0.814796	0.96646	0.989789	0.99868	1
AMY1B	0	0	0	0	0	0	0	0	0	0.762742	0.908086	0.949109	1	0.817916	0.96646	0.989789	0.998683	1
VAMP1	0	0	0	0	0	0	0	0	0	0.761301	0.912342	0.94914	1	0.817898	0.96646	0.989789	0.998684	1
YPEL2	0	0	0	0	0	0	0	0	0	0.763856	0.90545	0.949157	1	0.818443	0.96646	0.989789	0.998685	1
TMEM138	0	0	0	0	0	0	0	0	0	0.772341	0.885751	0.949164	1	0.82215	0.96646	0.989789	0.998685	1
RPL22L1	1	0	0	0	0	0	0	0	0	0.761963	0.910671	0.949169	1	0.817916	0.96646	0.989789	0.998686	1
AC140061.12	0	0	0	0	0	0	0	0	0	0.756959	0.926586	0.949203	1	0.816234	0.96646	0.989789	0.998687	1
DYNLRB1	0	0	0	0	0	0	0	0	0	0.761087	0.913479	0.949208	1	0.817884	0.96646	0.989789	0.998688	1
RHOXF2B	0	0	0	0	0	0	0	0	0	0.755415	0.932433	0.949222	1	0.815531	0.96646	0.989789	0.998688	1
TMEM14A	0	0	0	0	0	0	0	0	0	0.752646	0.944234	0.949227	1	0.814529	0.96646	0.989789	0.998689	1
IFITM1	0	0	0	0	0	0	0	0	0	0.753859	0.939113	0.949257	1	0.814903	0.96646	0.989789	0.99869	1
ATP5J2	0	0	0	0	0	0	0	0	0	0.759186	0.919686	0.949263	1	0.817228	0.96646	0.989789	0.998691	1
DDA1	0	0	0	0	0	0	0	0	0	0.765931	0.900957	0.949274	1	0.819303	0.96646	0.989789	0.998691	1
PCBD2	0	0	0	0	0	0	0	0	0	0.76194	0.911881	0.949321	1	0.817916	0.96646	0.989789	0.998694	1
C1QTNF1-AS1	0	0	0	0	0	0	0	0	0	0.766821	0.89928	0.949351	1	0.819653	0.96646	0.989789	0.998695	1
GMNN	0	0	0	0	0	0	0	0	0	0.75692	0.928334	0.949378	1	0.816234	0.96646	0.989789	0.998697	1
DPY30	0	0	0	0	0	0	0	0	0	0.764591	0.905193	0.949395	1	0.818798	0.96646	0.989789	0.998697	1
HIST1H2AJ	0	0	0	0	0	0	0	0	0	0.752743	0.946086	0.949418	1	0.814529	0.96646	0.989789	0.998699	1
COX20	0	0	0	0	0	0	0	0	0	0.759089	0.921989	0.9495	1	0.817228	0.96646	0.989789	0.998703	1
MPHOSPH6	0	0	0	0	0	0	0	0	0	0.759224	0.921765	0.949525	1	0.817228	0.96646	0.989789	0.998704	1
C5orf27	0	0	0	0	0	0	0	0	0	0.758924	0.923033	0.949557	1	0.817228	0.96646	0.989789	0.998706	1
RP11-219B4.5	0	0	0	0	0	0	0	0	0	0.75906	0.922837	0.949587	1	0.817228	0.96646	0.989789	0.998707	1
GOLGA6L9	0	0	0	0	0	0	0	0	0	0.757758	0.927943	0.949659	1	0.816662	0.96646	0.989789	0.998711	1
C12orf23	0	0	0	0	0	0	0	0	0	0.756216	0.933837	0.949674	1	0.815957	0.96646	0.989789	0.998712	1
MORF4L2	0	0	0	0	0	0	0	0	0	0.754212	0.942528	0.949698	1	0.815153	0.96646	0.989789	0.998713	1
FAM133A	0	0	0	0	0	0	0	0	0	0.759176	0.924007	0.949766	1	0.817228	0.96646	0.989789	0.998717	1
HIGD1A	0	0	0	0	0	0	0	0	0	0.764609	0.908725	0.949896	1	0.818798	0.96646	0.989789	0.998723	1
SERP2	0	0	0	0	0	0	0	0	0	0.760622	0.920416	0.949898	1	0.817726	0.96646	0.989789	0.998723	1
PMAIP1	0	0	0	0	0	0	0	0	0	0.762117	0.915861	0.949903	1	0.817916	0.96646	0.989789	0.998724	1
RIIAD1	0	0	0	0	0	0	0	0	0	0.768138	0.899892	0.949928	1	0.820075	0.96646	0.989789	0.998725	1
RP11-297N6.4	0	0	0	0	0	0	0	0	0	0.760045	0.923653	0.950057	1	0.817586	0.96646	0.989789	0.998732	1
PRAMEF3	0	0	0	0	0	0	0	0	0	0.757681	0.932161	0.950072	1	0.816662	0.96646	0.989789	0.998732	1
TMEM251	0	0	0	0	0	0	0	0	0	0.76614	0.906178	0.95011	1	0.819303	0.96646	0.989789	0.998734	1
KRBOX4	0	0	0	0	0	0	0	0	0	0.766103	0.906302	0.950114	1	0.819303	0.96646	0.989789	0.998734	1
C14orf166	0	0	0	0	0	0	0	0	0	0.766044	0.906673	0.950144	1	0.819303	0.96646	0.989789	0.998736	1
NDUFA2	0	0	0	0	0	0	0	0	0	0.765481	0.908323	0.950166	1	0.819228	0.96646	0.989789	0.998737	1
FAM32A	0	0	0	0	0	0	0	0	0	0.76171	0.919239	0.950168	1	0.817916	0.96646	0.989789	0.998737	1
MTRNR2L1	0	0	0	0	0	0	0	0	0	0.751119	0.967792	0.950173	1	0.813955	0.973364	0.989789	0.998737	1
UBE2D1	0	0	0	0	0	0	0	0	0	0.762198	0.917948	0.950195	1	0.817916	0.96646	0.989789	0.998739	1
CTC-241N9.1	0	0	0	0	0	0	0	0	0	0.757118	0.93583	0.950218	1	0.816274	0.96646	0.989789	0.99874	1
AC107021.1	0	0	0	0	0	0	0	0	0	0.762114	0.918407	0.950219	1	0.817916	0.96646	0.989789	0.99874	1
SMIM12	0	0	0	0	0	0	0	0	0	0.757041	0.936416	0.950244	1	0.816234	0.96646	0.989789	0.998741	1
FAM27E2	0	0	0	0	0	0	0	0	0	0.755844	0.941727	0.950265	1	0.815777	0.96646	0.989789	0.998742	1
MRPS6	0	0	0	0	0	0	0	0	0	0.75952	0.927984	0.950339	1	0.817323	0.96646	0.989789	0.998746	1
PMCH	0	0	0	0	0	0	0	0	0	0.757518	0.935847	0.950374	1	0.816573	0.96646	0.989789	0.998748	1
DEFB135	0	0	0	0	0	0	0	0	0	0.756657	0.939828	0.950412	1	0.816171	0.96646	0.989789	0.99875	1
ATP6V1G1	0	0	0	0	0	0	0	0	0	0.762408	0.919556	0.95047	1	0.817916	0.96646	0.989789	0.998753	1
U82695.9	0	0	0	0	0	0	0	0	0	0.757816	0.935708	0.950475	1	0.816662	0.96646	0.989789	0.998753	1
HMGN3	0	0	0	0	0	0	0	0	0	0.759753	0.928427	0.950476	1	0.817359	0.96646	0.989789	0.998753	1
RP11-105C20.2	0	0	0	0	0	0	0	0	0	0.761196	0.923551	0.950483	1	0.817898	0.96646	0.989789	0.998753	1
CXCL17	0	0	0	0	0	0	0	0	0	0.765473	0.910857	0.950507	1	0.819228	0.96646	0.989789	0.998755	1
SAT1	0	0	0	0	0	0	0	0	0	0.770083	0.899537	0.950584	1	0.820893	0.96646	0.989789	0.998758	1
ARMCX6	0	0	0	0	0	0	0	0	0	0.760352	0.927507	0.950605	1	0.817654	0.96646	0.989789	0.998759	1
PTPN20B	0	0	0	0	0	0	0	0	0	0.763168	0.918416	0.950617	1	0.818135	0.96646	0.989789	0.99876	1
PCDHA6	0	1	0	0	0	0.886602	0	0	0	0.902247	0.769074	0.950622	1	0.913237	0.96646	0.989789	0.99876	1
HRSP12	0	0	0	0	0	0	0	0	0	0.762358	0.921036	0.950629	1	0.817916	0.96646	0.989789	0.998761	1
AP002348.1	0	0	0	0	0	0	0	0	0	0.760842	0.926353	0.950665	1	0.817824	0.96646	0.989789	0.998762	1
TOMM7	0	0	0	0	0	0	0	0	0	0.768276	0.904827	0.950705	1	0.820075	0.96646	0.989789	0.998765	1
CSAG1	0	0	0	0	0	0	0	0	0	0.76095	0.926383	0.950709	1	0.817859	0.96646	0.989789	0.998765	1
DAZ3	0	0	0	0	0	0	0	0	0	0.769535	0.901776	0.95072	1	0.820546	0.96646	0.989789	0.998765	1
DIRC1	0	0	0	0	0	0	0	0	0	0.761475	0.925128	0.950768	1	0.817916	0.96646	0.989789	0.998768	1
TMEM151A	2	1	0	0	0	0.910152	0	0	0	0.943848	0.752701	0.950775	1	0.949425	0.96646	0.989789	0.998768	1
AC079354.2	0	0	0	0	0	0	0	0	0	0.758844	0.934877	0.950789	1	0.817228	0.96646	0.989789	0.998769	1
TIMM23	0	0	0	0	0	0	0	0	0	0.762669	0.921447	0.950794	1	0.817916	0.96646	0.989789	0.998769	1
PCDHAC2	0	1	0	0	0	1.0014	0	0	0	0.998883	0.750832	0.950832	1	0.999081	0.96646	0.989789	0.998771	1
PNMA6A	0	0	0	0	0	0	0	0	0	0.759599	0.93253	0.950845	1	0.817323	0.96646	0.989789	0.998772	1
PNMA6C	0	0	0	0	0	0	0	0	0	0.759645	0.932533	0.950863	1	0.817323	0.96646	0.989789	0.998772	1
HIGD1B	0	0	0	0	0	0	0	0	0	0.762194	0.923729	0.950881	1	0.817916	0.96646	0.989789	0.998773	1
PCDHA10	0	1	0	0	0	0.959954	0	0	0	0.967176	0.752986	0.950881	1	0.970267	0.96646	0.989789	0.998773	1
TEX28P1	0	0	0	0	0	0	0	0	0	0.759991	0.931488	0.950888	1	0.817572	0.96646	0.989789	0.998774	1
DEFB127	0	0	0	0	0	0	0	0	0	0.761857	0.92497	0.950895	1	0.817916	0.96646	0.989789	0.998774	1
NPIPA8	0	0	0	0	0	0	0	0	0	0.76046	0.930065	0.950919	1	0.817665	0.96646	0.989789	0.998775	1
S100P	0	0	0	0	0	0	0	0	0	0.758484	0.937715	0.950923	1	0.817045	0.96646	0.989789	0.998776	1
GYPB	0	0	0	0	0	0	0	0	0	0.767434	0.908598	0.950926	1	0.819916	0.96646	0.989789	0.998776	1
CLEC2B	0	0	0	0	0	0	0	0	0	0.778613	0.883173	0.950932	1	0.82593	0.96646	0.989789	0.998776	1
MT1A	0	0	0	0	0	0	0	0	0	0.762623	0.923295	0.950993	1	0.817916	0.96646	0.989789	0.998779	1
XAGE5	0	0	0	0	0	0	0	0	0	0.765492	0.914532	0.950998	1	0.819228	0.96646	0.989789	0.998779	1
AC092291.2	0	0	0	0	0	0	0	0	0	0.762063	0.925626	0.951046	1	0.817916	0.96646	0.989789	0.998782	1
PTS	0	0	0	0	0	0	0	0	0	0.764382	0.918258	0.951053	1	0.818758	0.96646	0.989789	0.998782	1
SULT1A3	0	0	0	0	0	0	0	0	0	0.76479	0.9174	0.951099	1	0.81892	0.96646	0.989789	0.998784	1
PCDHA11	0	1	0	0	0	0.955068	0	0	0	0.963049	0.754119	0.951111	1	0.966368	0.96646	0.989789	0.998785	1
PKIG	0	0	0	0	0	0	0	0	0	0.758301	0.940639	0.951119	1	0.81691	0.96646	0.989789	0.998785	1
OR1F1	2	1	0	0	0	1.24678	0	0	0	0.869821	0.796411	0.951146	1	0.887175	0.96646	0.989789	0.998787	1
PNMA6B	0	0	0	0	0	0	0	0	0	0.76056	0.932808	0.95124	1	0.817703	0.96646	0.989789	0.998791	1
RNF7	0	0	0	0	0	0	0	0	0	0.772101	0.899329	0.951282	1	0.82206	0.96646	0.989789	0.998794	1
CBWD5	0	0	0	0	0	0	0	0	0	0.768059	0.90983	0.951324	1	0.820075	0.96646	0.989789	0.998796	1
CXorf27	0	0	0	0	0	0	0	0	0	0.757657	0.946643	0.951378	1	0.816662	0.96646	0.989789	0.998798	1
NUDT11	0	0	0	0	0	0	0	0	0	0.760325	0.935372	0.951404	1	0.817654	0.96646	0.989789	0.9988	1
OR4F5	0	0	0	0	0	0	0	0	0	0.758734	0.942025	0.951407	1	0.817226	0.96646	0.989789	0.9988	1
MYL12A	0	0	0	0	0	0	0	0	0	0.760763	0.933827	0.951419	1	0.81779	0.96646	0.989789	0.9988	1
FAM9C	0	0	0	0	0	0	0	0	0	0.764636	0.920723	0.951446	1	0.818798	0.96646	0.989789	0.998802	1
C12orf75	0	0	0	0	0	0	0	0	0	0.768532	0.909501	0.951453	1	0.820262	0.96646	0.989789	0.998802	1
TMEM257	0	0	0	0	0	0	0	0	0	0.763328	0.925105	0.951464	1	0.818137	0.96646	0.989789	0.998803	1
WFDC11	0	0	0	0	0	0	0	0	0	0.778949	0.885681	0.951488	1	0.826025	0.96646	0.989789	0.998804	1
SPDYE2B	0	0	0	0	0	0	0	0	0	0.764549	0.921515	0.951508	1	0.818798	0.96646	0.989789	0.998805	1
CKMT1A	0	0	0	0	0	0	0	0	0	0.767034	0.914334	0.951543	1	0.81975	0.96646	0.989789	0.998807	1
NPIPA3	0	0	0	0	0	0	0	0	0	0.76157	0.932072	0.951549	1	0.817916	0.96646	0.989789	0.998807	1
AC010547.9	0	0	0	0	0	0	0	0	0	0.769076	0.908964	0.951578	1	0.820461	0.96646	0.989789	0.998808	1
BTF3	0	0	0	0	0	0	0	0	0	0.767075	0.915041	0.951649	1	0.81975	0.96646	0.989789	0.998812	1
POMP	0	0	0	0	0	0	0	0	0	0.762636	0.92968	0.951703	1	0.817916	0.96646	0.989789	0.998814	1
TMX2-CTNND1	0	0	0	0	0	0	0	0	0	0.763936	0.925504	0.951737	1	0.818486	0.96646	0.989789	0.998816	1
RP4-734P14.4	0	0	0	0	0	0	0	0	0	0.771889	0.902973	0.95175	1	0.822009	0.96646	0.989789	0.998817	1
YIPF5	0	0	0	0	0	0	0	0	0	0.762738	0.929805	0.951755	1	0.817916	0.96646	0.989789	0.998817	1
SH3BGRL3	0	0	0	0	0	0	0	0	0	0.76699	0.916376	0.951787	1	0.819746	0.96646	0.989789	0.998819	1
CKLF	0	0	0	0	0	0	0	0	0	0.766643	0.917421	0.95179	1	0.819593	0.96646	0.989789	0.998819	1
COX7A2	0	0	0	0	0	0	0	0	0	0.76493	0.922944	0.951817	1	0.819026	0.96646	0.989789	0.99882	1
KRTAP2-4	0	0	0	0	0	0	0	0	0	0.757907	0.95149	0.951845	1	0.816662	0.967329	0.989789	0.998821	1
CRIP1	0	0	0	0	0	0	0	0	0	0.760449	0.93958	0.951846	1	0.817665	0.96646	0.989789	0.998822	1
CDY2B	0	0	0	0	0	0	0	0	0	0.76289	0.930227	0.951857	1	0.818019	0.96646	0.989789	0.998822	1
CDY2A	0	0	0	0	0	0	0	0	0	0.762996	0.930259	0.9519	1	0.818035	0.96646	0.989789	0.998824	1
GOLGA7	0	0	0	0	0	0	0	0	0	0.768725	0.9126	0.951939	1	0.820292	0.96646	0.989789	0.998826	1
RP11-81K2.1	0	0	0	0	0	0	0	0	0	0.769179	0.911546	0.951965	1	0.820461	0.96646	0.989789	0.998827	1
RNASE7	0	0	0	0	0	0	0	0	0	0.762326	0.93398	0.952027	1	0.817916	0.96646	0.989789	0.99883	1
DEFB104A	0	0	0	0	0	0	0	0	0	0.763284	0.930453	0.952028	1	0.818136	0.96646	0.989789	0.998831	1
IFITM2	0	0	0	0	0	0	0	0	0	0.761225	0.938607	0.952052	1	0.817898	0.96646	0.989789	0.998832	1
CDY1	0	0	0	0	0	0	0	0	0	0.763407	0.930921	0.952123	1	0.818137	0.96646	0.989789	0.998835	1
CDY1B	0	0	0	0	0	0	0	0	0	0.763407	0.930921	0.952123	1	0.818137	0.96646	0.989789	0.998835	1
AC015688.3	0	0	0	0	0	0	0	0	0	0.76295	0.932877	0.952152	1	0.818035	0.96646	0.989789	0.998837	1
AL354993.1	0	0	0	0	0	0	0	0	0	0.766292	0.92191	0.952203	1	0.819303	0.96646	0.989789	0.998839	1
RP11-47I22.3	0	0	0	0	0	0	0	0	0	0.766239	0.922656	0.95227	1	0.819303	0.96646	0.989789	0.998842	1
TMEM35	0	0	0	0	0	0	0	0	0	0.761847	0.938768	0.952303	1	0.817916	0.96646	0.989789	0.998844	1
MED21	0	0	0	0	0	0	0	0	0	0.772142	0.906568	0.952358	1	0.82206	0.96646	0.989789	0.998847	1
GCHFR	0	0	0	0	0	0	0	0	0	0.762282	0.938697	0.952461	1	0.817916	0.96646	0.989789	0.998852	1
ATP5G3	0	0	0	0	0	0	0	0	0	0.769251	0.915252	0.952476	1	0.820461	0.96646	0.989789	0.998852	1
VAMP8	0	0	0	0	0	0	0	0	0	0.771	0.91064	0.952507	1	0.821454	0.96646	0.989789	0.998854	1
CDC26	0	0	0	0	0	0	0	0	0	0.765793	0.926392	0.952529	1	0.819228	0.96646	0.989789	0.998855	1
CMC1	0	0	0	0	0	0	0	0	0	0.76569	0.926782	0.952534	1	0.819228	0.96646	0.989789	0.998855	1
COX7A2L	0	0	0	0	0	0	0	0	0	0.767797	0.920493	0.952591	1	0.819999	0.96646	0.989789	0.998858	1
AP001421.1	0	0	0	0	0	0	0	0	0	0.765628	0.927627	0.952604	1	0.819228	0.96646	0.989789	0.998859	1
SMNDC1	0	0	0	0	0	0	0	0	0	0.772349	0.907803	0.952606	1	0.82215	0.96646	0.989789	0.998859	1
RP11-729L2.2	0	0	0	0	0	0	0	0	0	0.765812	0.927176	0.952623	1	0.819228	0.96646	0.989789	0.99886	1
RPS12	0	0	0	0	0	0	0	0	0	0.76943	0.916776	0.952734	1	0.82049	0.96646	0.989789	0.998865	1
TRIM73	0	0	0	0	0	0	0	0	0	0.765642	0.929063	0.952763	1	0.819228	0.96646	0.989789	0.998866	1
C19orf53	0	0	0	0	0	0	0	0	0	0.763256	0.938106	0.952774	1	0.818136	0.96646	0.989789	0.998867	1
SMDT1	0	0	0	0	0	0	0	0	0	0.761311	0.947002	0.952806	1	0.817898	0.96646	0.989789	0.998868	1
FABP2	0	0	0	0	0	0	0	0	0	0.777259	0.897579	0.952849	1	0.825236	0.96646	0.989789	0.99887	1
KIAA1658	0	0	0	0	0	0	0	0	0	0.768232	0.921799	0.952906	1	0.820075	0.96646	0.989789	0.998873	1
DNAJC19	0	0	0	0	0	0	0	0	0	0.77346	0.907679	0.952988	1	0.82294	0.96646	0.989789	0.998877	1
SMAGP	0	0	0	0	0	0	0	0	0	0.762508	0.943987	0.953012	1	0.817916	0.96646	0.989789	0.998878	1
TMEM75	0	0	0	0	0	0	0	0	0	0.759678	0.959099	0.953035	1	0.817323	0.969377	0.989789	0.998879	1
SCGB3A2	0	0	0	0	0	0	0	0	0	0.761702	0.948148	0.953044	1	0.817916	0.96646	0.989789	0.99888	1
ATP5L2	0	0	0	0	0	0	0	0	0	0.767876	0.924216	0.953055	1	0.820039	0.96646	0.989789	0.99888	1
PIGP	0	0	0	0	0	0	0	0	0	0.770405	0.916539	0.95306	1	0.821082	0.96646	0.989789	0.998881	1
CCDC179	0	0	0	0	0	0	0	0	0	0.769889	0.918141	0.953072	1	0.820793	0.96646	0.989789	0.998881	1
RAB14	0	0	0	0	0	0	0	0	0	0.769245	0.920145	0.95308	1	0.820461	0.96646	0.989789	0.998882	1
NREP	0	0	0	0	0	0	0	0	0	0.772106	0.91222	0.953118	1	0.82206	0.96646	0.989789	0.998883	1
PNMA6D	0	0	0	0	0	0	0	0	0	0.765306	0.934167	0.953163	1	0.819228	0.96646	0.989789	0.998886	1
LEPROT	0	0	0	0	0	0	0	0	0	0.766759	0.928952	0.953166	1	0.81963	0.96646	0.989789	0.998886	1
TSPY1	0	0	0	0	0	0	0	0	0	0.767544	0.92658	0.953198	1	0.819919	0.96646	0.989789	0.998887	1
SPAG11A	0	0	0	0	0	0	0	0	0	0.765607	0.933394	0.953199	1	0.819228	0.96646	0.989789	0.998887	1
AC069547.1	0	0	0	0	0	0	0	0	0	0.761304	0.952997	0.953253	1	0.817898	0.967589	0.989789	0.99889	1
SF3B14	0	0	0	0	0	0	0	0	0	0.769139	0.922094	0.953273	1	0.820461	0.96646	0.989789	0.998891	1
SULT1A4	0	0	0	0	0	0	0	0	0	0.770057	0.919297	0.953274	1	0.820893	0.96646	0.989789	0.998891	1
VMA21	0	0	0	0	0	0	0	0	0	0.767597	0.927173	0.953283	1	0.819919	0.96646	0.989789	0.998891	1
TVP23C-CDRT4	0	0	0	0	0	0	0	0	0	0.783679	0.88665	0.953284	1	0.82759	0.96646	0.989789	0.998891	1
C12orf79	0	0	0	0	0	0	0	0	0	0.772501	0.912476	0.953294	1	0.822268	0.96646	0.989789	0.998892	1
SUPT4H1	0	0	0	0	0	0	0	0	0	0.775847	0.903944	0.953306	1	0.824563	0.96646	0.989789	0.998892	1
SMIM2	0	0	0	0	0	0	0	0	0	0.776715	0.902577	0.953413	1	0.825038	0.96646	0.989789	0.998898	1
ORMDL1	0	0	0	0	0	0	0	0	0	0.767598	0.928627	0.953441	1	0.819919	0.96646	0.989789	0.998899	1
PIN4	0	0	0	0	0	0	0	0	0	0.766331	0.933381	0.953466	1	0.819303	0.96646	0.989789	0.9989	1
AC002472.1	0	0	0	0	0	0	0	0	0	0.76687	0.932498	0.953577	1	0.819662	0.96646	0.989789	0.998905	1
PCBD1	1	0	0	0	0	0	0	0	0	0.772881	0.913594	0.953578	1	0.822542	0.96646	0.989789	0.998905	1
NUP62CL	0	0	0	0	0	0	0	0	0	0.773376	0.912398	0.953598	1	0.822895	0.96646	0.989789	0.998906	1
CNIH4	0	0	0	0	0	0	0	0	0	0.783806	0.888661	0.95367	1	0.827606	0.96646	0.989789	0.99891	1
C8orf88	0	0	0	0	0	0	0	0	0	0.769654	0.924156	0.953701	1	0.82063	0.96646	0.989789	0.998911	1
CBX3	0	0	0	0	0	0	0	0	0	0.774559	0.910076	0.95371	1	0.823674	0.96646	0.989789	0.998912	1
SCGB1A1	0	0	0	0	0	0	0	0	0	0.769043	0.926287	0.953717	1	0.820461	0.96646	0.989789	0.998912	1
MEIG1	0	0	0	0	0	0	0	0	0	0.770187	0.922683	0.953725	1	0.820893	0.96646	0.989789	0.998912	1
CT45A5	0	0	0	0	0	0	0	0	0	0.76612	0.936921	0.953734	1	0.819303	0.96646	0.989789	0.998913	1
ATP5G1	0	0	0	0	0	0	0	0	0	0.766174	0.936993	0.953761	1	0.819303	0.96646	0.989789	0.998914	1
SPANXC	0	0	0	0	0	0	0	0	0	0.764189	0.945477	0.953769	1	0.818669	0.96646	0.989789	0.998914	1
GNG3	0	0	0	0	0	0	0	0	0	0.762304	0.955309	0.953791	1	0.817916	0.968176	0.989789	0.998916	1
C5orf46	0	0	0	0	0	0	0	0	0	0.763813	0.948201	0.953846	1	0.818441	0.96646	0.989789	0.998918	1
C15orf61	0	0	0	0	0	0	0	0	0	0.767407	0.933238	0.953851	1	0.819916	0.96646	0.989789	0.998918	1
RP11-58C22.1	0	0	0	0	0	0	0	0	0	0.768533	0.929327	0.953861	1	0.820262	0.96646	0.989789	0.998919	1
SEC61B	0	0	0	0	0	0	0	0	0	0.766269	0.93769	0.953862	1	0.819303	0.96646	0.989789	0.998919	1
FKSG61	0	0	0	0	0	0	0	0	0	0.763754	0.94871	0.953863	1	0.818422	0.96646	0.989789	0.998919	1
SELK	0	0	0	0	0	0	0	0	0	0.7713	0.920864	0.953915	1	0.821686	0.96646	0.989789	0.998921	1
RP11-181C3.1	0	0	0	0	0	0	0	0	0	0.773328	0.915005	0.953921	1	0.822887	0.96646	0.989789	0.998922	1
SREK1IP1	0	0	0	0	0	0	0	0	0	0.769858	0.925546	0.953933	1	0.820793	0.96646	0.989789	0.998922	1
PDCD5	0	0	0	0	0	0	0	0	0	0.776746	0.906305	0.953963	1	0.825038	0.96646	0.989789	0.998924	1
AL035406.1	0	0	0	0	0	0	0	0	0	0.764435	0.94692	0.953978	1	0.818758	0.96646	0.989789	0.998924	1
RP11-322L20.1	0	0	0	0	0	0	0	0	0	0.770576	0.923893	0.954007	1	0.821133	0.96646	0.989789	0.998926	1
LSM3	0	0	0	0	0	0	0	0	0	0.772016	0.91958	0.95402	1	0.82206	0.96646	0.989789	0.998926	1
TRIM49D1	0	0	0	0	0	0	0	0	0	0.774667	0.912201	0.954034	1	0.823744	0.96646	0.989789	0.998927	1
MED11	0	0	0	0	0	0	0	0	0	0.773605	0.916649	0.954229	1	0.823007	0.96646	0.989789	0.998936	1
MANBAL	0	0	0	0	0	0	0	0	0	0.764167	0.952939	0.95433	1	0.818669	0.96758	0.989789	0.998941	1
RP11-463C8.4	0	0	0	0	0	0	0	0	0	0.767215	0.9396	0.954388	1	0.819856	0.96646	0.989789	0.998944	1
RP11-190A12.7	0	0	0	0	0	0	0	0	0	0.768132	0.936117	0.954401	1	0.820075	0.96646	0.989789	0.998944	1
2001-12-01	0	0	0	0	0	0	0	0	0	0.77484	0.914679	0.95442	1	0.823886	0.96646	0.989789	0.998945	1
MORN2	0	0	0	0	0	0	0	0	0	0.770185	0.929645	0.954499	1	0.820893	0.96646	0.989789	0.998949	1
FAM203B	0	0	0	0	0	0	0	0	0	0.768174	0.937494	0.954548	1	0.820075	0.96646	0.989789	0.998951	1
RP11-379H8.1	0	0	0	0	0	0	0	0	0	0.768022	0.938155	0.954553	1	0.820075	0.96646	0.989789	0.998951	1
POMZP3	0	0	0	0	0	0	0	0	0	0.77084	0.928572	0.954623	1	0.821339	0.96646	0.989789	0.998955	1
ACYP1	0	0	0	0	0	0	0	0	0	0.770566	0.929853	0.95466	1	0.821133	0.96646	0.989789	0.998956	1
TBPL1	0	0	0	0	0	0	0	0	0	0.769313	0.934394	0.954667	1	0.820484	0.96646	0.989789	0.998957	1
NPIPA2	0	0	0	0	0	0	0	0	0	0.769402	0.934372	0.954697	1	0.82049	0.96646	0.989789	0.998958	1
RP11-455G16.1	0	0	0	0	0	0	0	0	0	0.770851	0.92926	0.954701	1	0.821339	0.96646	0.989789	0.998958	1
MTRNR2L12	0	0	0	0	0	0	0	0	0	0.762608	0.969622	0.954713	1	0.817916	0.974472	0.989789	0.998959	1
AL807752.1	0	0	0	0	0	0	0	0	0	0.764324	0.95777	0.954713	1	0.818758	0.96899	0.989789	0.998959	1
RPS15A	0	0	0	0	0	0	0	0	0	0.769157	0.936118	0.954778	1	0.820461	0.96646	0.989789	0.998962	1
AC025263.3	0	0	0	0	0	0	0	0	0	0.778839	0.907208	0.954826	1	0.825952	0.96646	0.989789	0.998964	1
PRAMEF9	0	0	0	0	0	0	0	0	0	0.772022	0.926535	0.954829	1	0.82206	0.96646	0.989789	0.998964	1
AC011530.4	0	0	0	0	0	0	0	0	0	0.77772	0.910603	0.954901	1	0.825415	0.96646	0.989789	0.998967	1
TMEM254	0	0	0	0	0	0	0	0	0	0.78295	0.898181	0.954917	1	0.827158	0.96646	0.989789	0.998968	1
LYRM2	0	0	0	0	0	0	0	0	0	0.771323	0.930044	0.954955	1	0.821686	0.96646	0.989789	0.99897	1
MPC2	0	0	0	0	0	0	0	0	0	0.78221	0.900699	0.955047	1	0.826951	0.96646	0.989789	0.998974	1
UBE2A	0	0	0	0	0	0	0	0	0	0.77357	0.923666	0.955063	1	0.823007	0.96646	0.989789	0.998975	1
RP11-321M21.3	0	0	0	0	0	0	0	0	0	0.774379	0.921242	0.955069	1	0.82357	0.96646	0.989789	0.998975	1
OR4F17	0	0	0	0	0	0	0	0	0	0.767791	0.944981	0.955069	1	0.819999	0.96646	0.989789	0.998975	1
S100Z	0	0	0	0	0	0	0	0	0	0.768674	0.941384	0.955086	1	0.820292	0.96646	0.989789	0.998976	1
POP7	0	0	0	0	0	0	0	0	0	0.7676	0.94636	0.955111	1	0.819919	0.96646	0.989789	0.998977	1
MYCBP	0	0	0	0	0	0	0	0	0	0.775635	0.917943	0.955115	1	0.824425	0.96646	0.989789	0.998977	1
RPL17	0	0	0	0	0	0	0	0	0	0.77784	0.912672	0.95522	1	0.825415	0.96646	0.989789	0.998982	1
GLRX2	0	0	0	0	0	0	0	0	0	0.777096	0.914919	0.955251	1	0.825236	0.96646	0.989789	0.998983	1
AC012485.1	0	0	0	0	0	0	0	0	0	0.774049	0.924151	0.95529	1	0.823349	0.96646	0.989789	0.998985	1
C21orf37	0	0	0	0	0	0	0	0	0	0.773807	0.925607	0.955368	1	0.823179	0.96646	0.989789	0.998989	1
AL031663.1	0	0	0	0	0	0	0	0	0	0.765803	0.960015	0.955405	1	0.819228	0.969814	0.989789	0.998991	1
C21orf49	0	0	0	0	0	0	0	0	0	0.779832	0.908889	0.955406	1	0.826498	0.96646	0.989789	0.998991	1
GATSL2	0	0	0	0	0	0	0	0	0	0.771819	0.933463	0.955487	1	0.821978	0.96646	0.989789	0.998994	1
UBL3	0	0	0	0	0	0	0	0	0	0.775895	0.920441	0.955513	1	0.82457	0.96646	0.989789	0.998995	1
FAM122C	0	0	0	0	0	0	0	0	0	0.779937	0.909564	0.955535	1	0.826505	0.96646	0.989789	0.998996	1
FAM103A1	0	0	0	0	0	0	0	0	0	0.77905	0.912487	0.95562	1	0.826089	0.96646	0.989789	0.999	1
PCDHA13	0	1	0	0	0	0.995511	0	0	0	0.996408	0.763243	0.955636	1	0.996755	0.96646	0.989789	0.999001	1
PCDHA12	0	1	0	0	0	0.99161	0	0	0	0.993268	0.763342	0.955649	1	0.993961	0.96646	0.989789	0.999002	1
RP11-701P16.2	0	0	0	0	0	0	0	0	0	0.777492	0.917146	0.955673	1	0.825331	0.96646	0.989789	0.999003	1
HMGN1	0	0	0	0	0	0	0	0	0	0.77944	0.911904	0.955678	1	0.826371	0.96646	0.989789	0.999003	1
CTB-129P6.11	0	0	0	0	0	0	0	0	0	0.778528	0.91458	0.95571	1	0.825927	0.96646	0.989789	0.999004	1
SMIM6	0	0	0	0	0	0	0	0	0	0.784503	0.900155	0.955749	1	0.828242	0.96646	0.989789	0.999006	1
FABP5	0	0	0	0	0	0	0	0	0	0.778785	0.914625	0.955806	1	0.825938	0.96646	0.989789	0.999009	1
NTS	0	0	0	0	0	0	0	0	0	0.778465	0.916187	0.955894	1	0.825904	0.96646	0.989789	0.999013	1
SRP14	0	0	0	0	0	0	0	0	0	0.777798	0.91806	0.955895	1	0.825415	0.96646	0.989789	0.999013	1
ACBD7	0	0	0	0	0	0	0	0	0	0.782982	0.905331	0.955993	1	0.827158	0.96646	0.989789	0.999017	1
CTD-2410N18.5	0	0	0	0	0	0	0	0	0	0.775964	0.924821	0.956049	1	0.824589	0.96646	0.989789	0.99902	1
GPR42	0	0	0	0	0	0	0	0	0	0.773175	0.935642	0.956192	1	0.822811	0.96646	0.989789	0.999026	1
RPL37	0	0	0	0	0	0	0	0	0	0.779846	0.914742	0.956192	1	0.826498	0.96646	0.989789	0.999026	1
TEX28P2	0	0	0	0	0	0	0	0	0	0.773326	0.935396	0.956222	1	0.822887	0.96646	0.989789	0.999027	1
DAD1	0	0	0	0	0	0	0	0	0	0.767414	0.964053	0.956234	1	0.819916	0.971451	0.989789	0.999028	1
MAP1LC3B	0	0	0	0	0	0	0	0	0	0.778671	0.918783	0.956291	1	0.82593	0.96646	0.989789	0.999031	1
FBXO48	0	0	0	0	0	0	0	0	0	0.78239	0.908961	0.956301	1	0.827055	0.96646	0.989789	0.999031	1
GNPNAT1	0	0	0	0	0	0	0	0	0	0.77451	0.932826	0.956391	1	0.823665	0.96646	0.989789	0.999035	1
LINC00908	0	0	0	0	0	0	0	0	0	0.774304	0.934195	0.956455	1	0.82357	0.96646	0.989789	0.999038	1
CCNG1	0	0	0	0	0	0	0	0	0	0.78008	0.916888	0.956547	1	0.826609	0.96646	0.989789	0.999042	1
RP11-861L17.3	0	0	0	0	0	0	0	0	0	0.787696	0.898345	0.95655	1	0.829767	0.96646	0.989789	0.999042	1
C1orf189	0	0	0	0	0	0	0	0	0	0.786599	0.900939	0.956577	1	0.829061	0.96646	0.989789	0.999043	1
RP1-102H19.8	0	0	0	0	0	0	0	0	0	0.777225	0.925608	0.956585	1	0.825236	0.96646	0.989789	0.999044	1
GSTT2B	0	0	0	0	0	0	0	0	0	0.779095	0.920235	0.956616	1	0.826093	0.96646	0.989789	0.999045	1
F8A2	0	0	0	0	0	0	0	0	0	0.771629	0.946733	0.956617	1	0.821891	0.96646	0.989789	0.999045	1
F8A3	0	0	0	0	0	0	0	0	0	0.771629	0.946733	0.956617	1	0.821891	0.96646	0.989789	0.999045	1
OPN1MW	0	0	0	0	0	0	0	0	0	0.78324	0.909443	0.956659	1	0.827343	0.96646	0.989789	0.999047	1
AC003102.1	0	0	0	0	0	0	0	0	0	0.772232	0.944863	0.956682	1	0.822112	0.96646	0.989789	0.999048	1
FKBP1A	0	0	0	0	0	0	0	0	0	0.77715	0.926816	0.956693	1	0.825236	0.96646	0.989789	0.999048	1
GLRX	0	0	0	0	0	0	0	0	0	0.780387	0.917291	0.956704	1	0.826764	0.96646	0.989789	0.999049	1
CHRAC1	0	0	0	0	0	0	0	0	0	0.774359	0.936701	0.956719	1	0.82357	0.96646	0.989789	0.99905	1
RP11-1C1.5	0	0	0	0	0	0	0	0	0	0.777188	0.927293	0.956759	1	0.825236	0.96646	0.989789	0.999051	1
IL2	0	0	0	0	0	0	0	0	0	0.781188	0.915607	0.956769	1	0.826795	0.96646	0.989789	0.999052	1
TXNDC17	0	0	0	0	0	0	0	0	0	0.777094	0.928161	0.956821	1	0.825236	0.96646	0.989789	0.999054	1
TCEAL8	0	0	0	0	0	0	0	0	0	0.772697	0.944843	0.956849	1	0.82239	0.96646	0.989789	0.999055	1
RP11-15E18.4	0	0	0	0	0	0	0	0	0	0.778171	0.925113	0.956862	1	0.825679	0.96646	0.989789	0.999056	1
SPINK1	0	0	0	0	0	0	0	0	0	0.777638	0.926869	0.956871	1	0.825415	0.96646	0.989789	0.999056	1
PCDHAC1	0	1	0	0	0	1.08659	0	0	0	0.934718	0.775374	0.956889	1	0.941373	0.96646	0.989789	0.999057	1
RBX1	0	0	0	0	0	0	0	0	0	0.7926	0.890378	0.956891	1	0.832009	0.96646	0.989789	0.999057	1
NBPF8	0	0	0	0	0	0	0	0	0	0.777811	0.926928	0.956939	1	0.825415	0.96646	0.989789	0.999059	1
CETN3	0	0	0	0	0	0	0	0	0	0.778737	0.924525	0.956994	1	0.82593	0.96646	0.989789	0.999062	1
ADIRF	0	0	0	0	0	0	0	0	0	0.781953	0.915826	0.957062	1	0.826897	0.96646	0.989789	0.999065	1
ARPC5	0	0	0	0	0	0	0	0	0	0.775995	0.934627	0.957101	1	0.824589	0.96646	0.989789	0.999066	1
DEFB131	0	0	0	0	0	0	0	0	0	0.773916	0.943558	0.95718	1	0.823251	0.96646	0.989789	0.99907	1
CTD-2583A14.10	0	0	0	0	0	0	0	0	0	0.784977	0.909148	0.957211	1	0.828482	0.96646	0.989789	0.999071	1
UBE2D3	0	0	0	0	0	0	0	0	0	0.779511	0.924886	0.957306	1	0.826392	0.96646	0.989789	0.999075	1
MTRNR2L11	0	0	0	0	0	0	0	0	0	0.781527	0.919089	0.957322	1	0.826795	0.96646	0.989789	0.999076	1
LSM1	0	0	0	0	0	0	0	0	0	0.784742	0.910844	0.957362	1	0.828364	0.96646	0.989789	0.999078	1
AL592284.1	0	0	0	0	0	0	0	0	0	0.776141	0.937361	0.957417	1	0.824701	0.96646	0.989789	0.99908	1
ZSWIM7	0	0	0	0	0	0	0	0	0	0.782827	0.916281	0.95742	1	0.827158	0.96646	0.989789	0.99908	1
GOLT1B	0	0	0	0	0	0	0	0	0	0.776694	0.936227	0.957505	1	0.825038	0.96646	0.989789	0.999084	1
SPINK6	1	0	0	0	0	0	0	0	0	0.780792	0.923065	0.957543	1	0.826795	0.96646	0.989789	0.999086	1
CDC42SE1	0	0	0	0	0	0	0	0	0	0.782483	0.91821	0.957544	1	0.827065	0.96646	0.989789	0.999086	1
CTD-2583A14.9	0	0	0	0	0	0	0	0	0	0.785726	0.909741	0.957547	1	0.82875	0.96646	0.989789	0.999086	1
SMPX	0	0	0	0	0	0	0	0	0	0.775566	0.941587	0.957599	1	0.824395	0.96646	0.989789	0.999088	1
H2AFB1	0	0	0	0	0	0	0	0	0	0.775218	0.943127	0.957609	1	0.824156	0.96646	0.989789	0.999089	1
ATP5I	0	0	0	0	0	0	0	0	0	0.780117	0.926081	0.957652	1	0.826609	0.96646	0.989789	0.99909	1
RP11-187E13.1	0	0	0	0	0	0	0	0	0	0.783324	0.918587	0.957879	1	0.827389	0.96646	0.989789	0.9991	1
RP11-1085N6.3	0	0	0	0	0	0	0	0	0	0.78593	0.911871	0.957904	1	0.828835	0.96646	0.989789	0.999101	1
RP11-738G5.2	0	0	0	0	0	0	0	0	0	0.779396	0.930801	0.957911	1	0.826368	0.96646	0.989789	0.999102	1
CSTB	0	0	0	0	0	0	0	0	0	0.782064	0.922511	0.957918	1	0.826899	0.96646	0.989789	0.999102	1
SMIM11	0	0	0	0	0	0	0	0	0	0.790063	0.902215	0.957924	1	0.830787	0.96646	0.989789	0.999102	1
PCDHGA2	0	1	0	0	0	0.997645	0	0	0	0.998118	0.769647	0.958027	1	0.998367	0.96646	0.989789	0.999107	1
HIST1H4K	0	0	0	0	0	0	0	0	0	0.772671	0.962029	0.958045	1	0.82239	0.970444	0.989789	0.999107	1
C10orf40	0	0	0	0	0	0	0	0	0	0.786368	0.912445	0.958128	1	0.828945	0.96646	0.989789	0.999111	1
CCDC58	0	0	0	0	0	0	0	0	0	0.788429	0.907502	0.958145	1	0.830075	0.96646	0.989789	0.999112	1
TMEM256	0	0	0	0	0	0	0	0	0	0.781393	0.926577	0.958151	1	0.826795	0.96646	0.989789	0.999112	1
RP11-171N4.2	0	0	0	0	0	0	0	0	0	0.780767	0.928788	0.958175	1	0.826795	0.96646	0.989789	0.999113	1
CDKN2C	0	0	0	0	0	0	0	0	0	0.776659	0.945034	0.958283	1	0.825038	0.96646	0.989789	0.999117	1
SMIM8	0	0	0	0	0	0	0	0	0	0.77829	0.939363	0.958364	1	0.825762	0.96646	0.989789	0.999121	1
CT47A6	0	0	0	0	0	0	0	0	0	0.776654	0.946059	0.958365	1	0.825038	0.96646	0.989789	0.999121	1
RPA3	0	0	0	0	0	0	0	0	0	0.777514	0.942966	0.95841	1	0.825331	0.96646	0.989789	0.999123	1
RP11-544M22.13	0	0	0	0	0	0	0	0	0	0.78062	0.931982	0.958461	1	0.826795	0.96646	0.989789	0.999125	1
SPTSSB	0	0	0	0	0	0	0	0	0	0.785649	0.917215	0.958501	1	0.828722	0.96646	0.989789	0.999127	1
SLC31A2	0	0	0	0	0	0	0	0	0	0.788876	0.909302	0.958544	1	0.830171	0.96646	0.989789	0.999129	1
GMFB	0	0	0	0	0	0	0	0	0	0.787809	0.911994	0.958553	1	0.82978	0.96646	0.989789	0.999129	1
RP11-162A12.2	0	0	0	0	0	0	0	0	0	0.77976	0.936159	0.958577	1	0.826498	0.96646	0.989789	0.99913	1
SMIM19	0	0	0	0	0	0	0	0	0	0.781778	0.929506	0.958603	1	0.826897	0.96646	0.989789	0.999131	1
PRR23D2	0	0	0	0	0	0	0	0	0	0.77715	0.946947	0.958612	1	0.825236	0.96646	0.989789	0.999131	1
TSPY3	0	0	0	0	0	0	0	0	0	0.780571	0.933859	0.958634	1	0.826795	0.96646	0.989789	0.999132	1
CBWD6	0	0	0	0	0	0	0	0	0	0.786065	0.917745	0.958708	1	0.82893	0.96646	0.989789	0.999136	1
MRPS21	0	0	0	0	0	0	0	0	0	0.77625	0.952685	0.958728	1	0.82473	0.967544	0.989789	0.999136	1
RP11-849F2.7	0	0	0	0	0	0	0	0	0	0.785473	0.919588	0.958735	1	0.828613	0.96646	0.989789	0.999137	1
TMEM47	0	0	0	0	0	0	0	0	0	0.785306	0.920081	0.958738	1	0.828613	0.96646	0.989789	0.999137	1
RP11-131H24.4	0	0	0	0	0	0	0	0	0	0.787049	0.915504	0.958757	1	0.829231	0.96646	0.989789	0.999138	1
MAGOHB	0	0	0	0	0	0	0	0	0	0.785192	0.920796	0.958786	1	0.828577	0.96646	0.989789	0.999139	1
CDC42SE2	0	0	0	0	0	0	0	0	0	0.782733	0.928265	0.958799	1	0.827158	0.96646	0.989789	0.999139	1
ROMO1	0	0	0	0	0	0	0	0	0	0.782923	0.928133	0.95885	1	0.827158	0.96646	0.989789	0.999141	1
HPRT1	0	0	0	0	0	0	0	0	0	0.781104	0.934529	0.958886	1	0.826795	0.96646	0.989789	0.999143	1
AC073657.1	0	0	0	0	0	0	0	0	0	0.787818	0.914599	0.958899	1	0.82978	0.96646	0.989789	0.999144	1
XXbac-BPG32J3.20	0	0	0	0	0	0	0	0	0	0.781398	0.933843	0.95892	1	0.826795	0.96646	0.989789	0.999144	1
PHOSPHO2	0	0	0	0	0	0	0	0	0	0.781111	0.934915	0.958927	1	0.826795	0.96646	0.989789	0.999145	1
RSL24D1	0	0	0	0	0	0	0	0	0	0.788321	0.913541	0.958929	1	0.830075	0.96646	0.989789	0.999145	1
GNG12	0	0	0	0	0	0	0	0	0	0.77989	0.940236	0.959004	1	0.8265	0.96646	0.989789	0.999148	1
ZC3H4	0	1	0	0	0	1.03978	0	0	0	0.969086	0.774324	0.959008	1	0.972051	0.96646	0.989789	0.999148	1
RP11-944C7.1	0	0	0	0	0	0	0	0	0	0.785392	0.92215	0.959015	1	0.828613	0.96646	0.989789	0.999148	1
BANF1	0	0	0	0	0	0	0	0	0	0.786431	0.919563	0.959057	1	0.828945	0.96646	0.989789	0.99915	1
SUMO4	0	0	0	0	0	0	0	0	0	0.778082	0.948617	0.959073	1	0.825628	0.96646	0.989789	0.999151	1
C17orf89	0	0	0	0	0	0	0	0	0	0.782119	0.933585	0.959143	1	0.826899	0.96646	0.989789	0.999154	1
H2AFV	0	0	0	0	0	0	0	0	0	0.779848	0.942115	0.959156	1	0.826498	0.96646	0.989789	0.999154	1
AC110615.1	0	0	0	0	0	0	0	0	0	0.780376	0.940117	0.959163	1	0.826764	0.96646	0.989789	0.999155	1
SMIM20	0	0	0	0	0	0	0	0	0	0.780645	0.939252	0.959177	1	0.826795	0.96646	0.989789	0.999155	1
TMEM238	0	0	0	0	0	0	0	0	0	0.777754	0.952127	0.959221	1	0.825415	0.967439	0.989789	0.999157	1
B2M	0	0	0	0	0	0	0	0	0	0.780928	0.938889	0.959242	1	0.826795	0.96646	0.989789	0.999158	1
CXCL11	0	0	0	0	0	0	0	0	0	0.780802	0.939368	0.959243	1	0.826795	0.96646	0.989789	0.999158	1
RAB9A	0	0	0	0	0	0	0	0	0	0.785927	0.922957	0.959291	1	0.828835	0.96646	0.989789	0.99916	1
C1D	0	0	0	0	0	0	0	0	0	0.783102	0.933041	0.959427	1	0.827241	0.96646	0.989789	0.999166	1
BLOC1S2	0	0	0	0	0	0	0	0	0	0.787302	0.920637	0.95948	1	0.829453	0.96646	0.989789	0.999168	1
RHOXF2	0	0	0	0	0	0	0	0	0	0.781656	0.939985	0.959595	1	0.826888	0.96646	0.989789	0.999173	1
CTD-2054N24.2	0	0	0	0	0	0	0	0	0	0.780588	0.944377	0.959608	1	0.826795	0.96646	0.989789	0.999173	1
CXCL10	0	0	0	0	0	0	0	0	0	0.786103	0.925467	0.959639	1	0.82893	0.96646	0.989789	0.999174	1
PIH1	0	0	0	0	0	0	0	0	0	0.778716	0.953972	0.959691	1	0.82593	0.967821	0.989789	0.999176	1
TVP23B	0	0	0	0	0	0	0	0	0	0.79567	0.902016	0.959726	1	0.833982	0.96646	0.989789	0.999178	1
TEX12	0	0	0	0	0	0	0	0	0	0.779779	0.949779	0.959758	1	0.826498	0.966912	0.989789	0.999179	1
LSM2	0	0	0	0	0	0	0	0	0	0.785427	0.928643	0.959761	1	0.828613	0.96646	0.989789	0.999179	1
MPC1	0	0	0	0	0	0	0	0	0	0.790148	0.91548	0.959789	1	0.830787	0.96646	0.989789	0.99918	1
RP11-318A15.7	0	0	0	0	0	0	0	0	0	0.785157	0.929964	0.959811	1	0.828577	0.96646	0.989789	0.999181	1
NDUFC1	0	0	0	0	0	0	0	0	0	0.782787	0.938406	0.959841	1	0.827158	0.96646	0.989789	0.999183	1
RP11-650K20.3	0	0	0	0	0	0	0	0	0	0.78234	0.940196	0.959851	1	0.827045	0.96646	0.989789	0.999183	1
AC139426.2	0	0	0	0	0	0	0	0	0	0.782034	0.941861	0.959894	1	0.826899	0.96646	0.989789	0.999185	1
C10orf32	0	0	0	0	0	0	0	0	0	0.79426	0.906936	0.959986	1	0.832803	0.96646	0.989789	0.999189	1
C10orf32-ASMT	0	0	0	0	0	0	0	0	0	0.79426	0.906936	0.959986	1	0.832803	0.96646	0.989789	0.999189	1
SH2D1A	0	0	0	0	0	0	0	0	0	0.788282	0.922218	0.959998	1	0.830075	0.96646	0.989789	0.999189	1
TMA7	0	0	0	0	0	0	0	0	0	0.785461	0.931617	0.960088	1	0.828613	0.96646	0.989789	0.999193	1
CT47A10	0	0	0	0	0	0	0	0	0	0.781445	0.947362	0.960151	1	0.826795	0.96646	0.989789	0.999195	1
CT47A2	0	0	0	0	0	0	0	0	0	0.781445	0.947362	0.960151	1	0.826795	0.96646	0.989789	0.999195	1
CT47A3	0	0	0	0	0	0	0	0	0	0.781445	0.947362	0.960151	1	0.826795	0.96646	0.989789	0.999195	1
CT47A4	0	0	0	0	0	0	0	0	0	0.781445	0.947362	0.960151	1	0.826795	0.96646	0.989789	0.999195	1
CT47A5	0	0	0	0	0	0	0	0	0	0.781445	0.947362	0.960151	1	0.826795	0.96646	0.989789	0.999195	1
CT47A7	0	0	0	0	0	0	0	0	0	0.781445	0.947362	0.960151	1	0.826795	0.96646	0.989789	0.999195	1
CT47A8	0	0	0	0	0	0	0	0	0	0.781445	0.947362	0.960151	1	0.826795	0.96646	0.989789	0.999195	1
CT47A9	0	0	0	0	0	0	0	0	0	0.781445	0.947362	0.960151	1	0.826795	0.96646	0.989789	0.999195	1
AL138764.1	0	0	0	0	0	0	0	0	0	0.782464	0.943568	0.960191	1	0.827065	0.96646	0.989789	0.999197	1
SMIM3	0	0	0	0	0	0	0	0	0	0.781947	0.94616	0.960228	1	0.826897	0.96646	0.989789	0.999198	1
FAM106A	0	0	0	0	0	0	0	0	0	0.779542	0.957896	0.960242	1	0.826392	0.96899	0.989789	0.999199	1
FAM25E	0	0	0	0	0	0	0	0	0	0.786227	0.931139	0.960298	1	0.828945	0.96646	0.989789	0.999201	1
PTP4A1	0	0	0	0	0	0	0	0	0	0.786817	0.929321	0.960305	1	0.829206	0.96646	0.989789	0.999202	1
CT47A1	0	0	0	0	0	0	0	0	0	0.781908	0.947429	0.960317	1	0.826897	0.96646	0.989789	0.999202	1
CT47A12	0	0	0	0	0	0	0	0	0	0.781908	0.947429	0.960317	1	0.826897	0.96646	0.989789	0.999202	1
FAM229B	0	0	0	0	0	0	0	0	0	0.781199	0.950836	0.960333	1	0.826795	0.967329	0.989789	0.999203	1
PHF5A	0	0	0	0	0	0	0	0	0	0.784674	0.937093	0.960364	1	0.828336	0.96646	0.989789	0.999204	1
FAM25C	0	0	0	0	0	0	0	0	0	0.781776	0.949361	0.960422	1	0.826897	0.966662	0.989789	0.999206	1
DMRTC1B	0	0	0	0	0	0	0	0	0	0.782832	0.944997	0.960438	1	0.827158	0.96646	0.989789	0.999207	1
DR1	0	0	0	0	0	0	0	0	0	0.786869	0.931026	0.960503	1	0.829206	0.96646	0.989789	0.99921	1
RPL37A	0	0	0	0	0	0	0	0	0	0.790601	0.920179	0.960526	1	0.830969	0.96646	0.989789	0.99921	1
C6orf48	0	0	0	0	0	0	0	0	0	0.784913	0.937987	0.96053	1	0.828482	0.96646	0.989789	0.999211	1
EIF1B	0	0	0	0	0	0	0	0	0	0.792156	0.91616	0.960539	1	0.831852	0.96646	0.989789	0.999211	1
COX7C	0	0	0	0	0	0	0	0	0	0.786875	0.931412	0.960545	1	0.829206	0.96646	0.989789	0.999211	1
GTF2H2C	0	0	0	0	0	0	0	0	0	0.7899	0.922759	0.960601	1	0.830787	0.96646	0.989789	0.999213	1
CT47A11	0	0	0	0	0	0	0	0	0	0.782703	0.947673	0.960611	1	0.827158	0.96646	0.989789	0.999214	1
PFDN1	0	0	0	0	0	0	0	0	0	0.788379	0.927421	0.960624	1	0.830075	0.96646	0.989789	0.999214	1
MT1F	0	0	0	0	0	0	0	0	0	0.790883	0.920288	0.960633	1	0.831178	0.96646	0.989789	0.999215	1
TCP11X1	0	0	0	0	0	0	0	0	0	0.790997	0.920027	0.960639	1	0.831211	0.96646	0.989789	0.999215	1
PDZD11	0	0	0	0	0	0	0	0	0	0.790742	0.92077	0.960644	1	0.831073	0.96646	0.989789	0.999215	1
SPANXN5	0	0	0	0	0	0	0	0	0	0.786325	0.934854	0.960708	1	0.828945	0.96646	0.989789	0.999218	1
RP1-4G17.5	0	0	0	0	0	0	0	0	0	0.790456	0.92227	0.960729	1	0.83086	0.96646	0.989789	0.999219	1
BLID	0	0	0	0	0	0	0	0	0	0.783393	0.946286	0.960737	1	0.827418	0.96646	0.989789	0.999219	1
PAGE3	0	0	0	0	0	0	0	0	0	0.788803	0.927207	0.960742	1	0.830171	0.96646	0.989789	0.999219	1
TRIAP1	0	0	0	0	0	0	0	0	0	0.785114	0.940311	0.960813	1	0.828577	0.96646	0.989789	0.999222	1
SUB1	0	0	0	0	0	0	0	0	0	0.790939	0.922253	0.960886	1	0.831193	0.96646	0.989789	0.999225	1
HSBP1	0	0	0	0	0	0	0	0	0	0.792683	0.917677	0.960904	1	0.832009	0.96646	0.989789	0.999226	1
DYNLL2	0	0	0	0	0	0	0	0	0	0.788183	0.930866	0.960928	1	0.830075	0.96646	0.989789	0.999227	1
NXT2	0	0	0	0	0	0	0	0	0	0.794171	0.914181	0.960943	1	0.832803	0.96646	0.989789	0.999227	1
MRPS18C	0	0	0	0	0	0	0	0	0	0.788846	0.929305	0.960985	1	0.830171	0.96646	0.989789	0.999229	1
MINOS1	0	0	0	0	0	0	0	0	0	0.792338	0.919761	0.961048	1	0.831924	0.96646	0.989789	0.999231	1
OR8B12	4	2	0	0	0	0.935112	0	0	0	0.940297	0.783364	0.961065	1	0.946326	0.96646	0.989789	0.999232	1
AL355490.1	0	0	0	0	0	0	0	0	0	0.795736	0.911777	0.961131	1	0.833982	0.96646	0.989789	0.999235	1
C14orf182	0	0	0	0	0	0	0	0	0	0.788922	0.930656	0.961154	1	0.830171	0.96646	0.989789	0.999236	1
EPGN	0	0	0	0	0	0	0	0	0	0.788796	0.931514	0.961201	1	0.830171	0.96646	0.989789	0.999237	1
SNAPC5	0	0	0	0	0	0	0	0	0	0.788962	0.93122	0.961226	1	0.830171	0.96646	0.989789	0.999238	1
COX14	0	0	0	0	0	0	0	0	0	0.792709	0.920504	0.96126	1	0.832009	0.96646	0.989789	0.99924	1
CETN2	0	0	0	0	0	0	0	0	0	0.788837	0.932496	0.961317	1	0.830171	0.96646	0.989789	0.999242	1
SUMO2	0	0	0	0	0	0	0	0	0	0.789896	0.929564	0.961363	1	0.830787	0.96646	0.989789	0.999244	1
ZFAND5	0	0	0	0	0	0	0	0	0	0.788417	0.934564	0.961384	1	0.830075	0.96646	0.989789	0.999245	1
HMGN4	0	0	0	0	0	0	0	0	0	0.783569	0.954092	0.961386	1	0.827517	0.967821	0.989789	0.999245	1
DEXI	0	0	0	0	0	0	0	0	0	0.780848	0.971833	0.961438	1	0.826795	0.975426	0.989789	0.999247	1
SPINK9	0	0	0	0	0	0	0	0	0	0.786447	0.94236	0.961448	1	0.828945	0.96646	0.989789	0.999247	1
AL513478.1	0	0	0	0	0	0	0	0	0	0.787663	0.938158	0.961478	1	0.829767	0.96646	0.989789	0.999248	1
RPS29	0	0	0	0	0	0	0	0	0	0.800532	0.903728	0.961526	1	0.836621	0.96646	0.989789	0.99925	1
SERP1	0	0	0	0	0	0	0	0	0	0.796121	0.91392	0.961539	1	0.834152	0.96646	0.989789	0.999251	1
SMIM7	0	0	0	0	0	0	0	0	0	0.800559	0.904122	0.961593	1	0.836621	0.96646	0.989789	0.999253	1
ARL17A	0	0	0	0	0	0	0	0	0	0.792691	0.923369	0.961594	1	0.832009	0.96646	0.989789	0.999253	1
HSFY1	0	0	0	0	0	0	0	0	0	0.786984	0.942203	0.961616	1	0.829206	0.96646	0.989789	0.999254	1
HSFY2	0	0	0	0	0	0	0	0	0	0.786984	0.942203	0.961616	1	0.829206	0.96646	0.989789	0.999254	1
ERH	0	0	0	0	0	0	0	0	0	0.795186	0.917378	0.961681	1	0.833564	0.96646	0.989789	0.999256	1
RP11-89K11.1	0	0	0	0	0	0	0	0	0	0.785343	0.950932	0.961766	1	0.828613	0.967329	0.989789	0.99926	1
CTD-3105H18.14	0	0	0	0	0	0	0	0	0	0.800037	0.906735	0.961805	1	0.83644	0.96646	0.989789	0.999261	1
ZNF705B	0	0	0	0	0	0	0	0	0	0.790263	0.933096	0.961853	1	0.830787	0.96646	0.989789	0.999263	1
BLCAP	0	0	0	0	0	0	0	0	0	0.786327	0.947935	0.961871	1	0.828945	0.96646	0.989789	0.999264	1
S100A11	0	0	0	0	0	0	0	0	0	0.788975	0.938305	0.961932	1	0.830171	0.96646	0.989789	0.999266	1
XAGE3	0	0	0	0	0	0	0	0	0	0.790347	0.933677	0.96194	1	0.830832	0.96646	0.989789	0.999266	1
SMKR1	0	0	0	0	0	0	0	0	0	0.785873	0.951895	0.962017	1	0.828835	0.967329	0.989789	0.999269	1
CTD-2330K9.3	0	0	0	0	0	0	0	0	0	0.792968	0.927261	0.962127	1	0.832104	0.96646	0.989789	0.999274	1
MRPL42	0	0	0	0	0	0	0	0	0	0.792796	0.928554	0.962212	1	0.832057	0.96646	0.989789	0.999277	1
CRCP	0	0	0	0	0	0	0	0	0	0.794542	0.923673	0.962233	1	0.832975	0.96646	0.989789	0.999278	1
C5orf58	0	0	0	0	0	0	0	0	0	0.789239	0.94081	0.96225	1	0.830276	0.96646	0.989789	0.999278	1
ANKRD37	0	0	0	0	0	0	0	0	0	0.789943	0.938709	0.962293	1	0.830787	0.96646	0.989789	0.99928	1
FKSG52	0	0	0	0	0	0	0	0	0	0.786417	0.953629	0.962326	1	0.828945	0.967821	0.989789	0.999281	1
FOXK1	2	1	0	0	0	1.02177	0	0	0	0.987172	0.783734	0.96233	1	0.98855	0.96646	0.989789	0.999281	1
SMN2	0	0	0	0	0	0	0	0	0	0.791218	0.93481	0.962341	1	0.8314	0.96646	0.989789	0.999282	1
CD52	0	0	0	0	0	0	0	0	0	0.789616	0.940637	0.96236	1	0.830629	0.96646	0.989789	0.999283	1
AC019206.1	0	0	0	0	0	0	0	0	0	0.790179	0.938732	0.962373	1	0.830787	0.96646	0.989789	0.999283	1
MAGEA9	0	0	0	0	0	0	0	0	0	0.789222	0.942746	0.962415	1	0.830276	0.96646	0.989789	0.999285	1
UXT	0	0	0	0	0	0	0	0	0	0.792067	0.932775	0.962417	1	0.831852	0.96646	0.989789	0.999285	1
MAGEA2	0	0	0	0	0	0	0	0	0	0.788576	0.946063	0.962479	1	0.830144	0.96646	0.989789	0.999287	1
MAGEA2B	0	0	0	0	0	0	0	0	0	0.788576	0.946063	0.962479	1	0.830144	0.96646	0.989789	0.999287	1
CD59	0	0	0	0	0	0	0	0	0	0.795536	0.923278	0.96251	1	0.833887	0.96646	0.989789	0.999288	1
PSMG3	0	0	0	0	0	0	0	0	0	0.788777	0.946784	0.962605	1	0.830171	0.96646	0.989789	0.999292	1
GRIK1-AS2	0	0	0	0	0	0	0	0	0	0.794237	0.928019	0.962624	1	0.832803	0.96646	0.989789	0.999293	1
TSPY4	0	0	0	0	0	0	0	0	0	0.791644	0.937758	0.962767	1	0.831716	0.96646	0.989789	0.999298	1
RP11-41O4.1	0	0	0	0	0	0	0	0	0	0.792048	0.93656	0.962786	1	0.831852	0.96646	0.989789	0.999299	1
L47234.1	0	0	0	0	0	0	0	0	0	0.791759	0.937847	0.962814	1	0.83175	0.96646	0.989789	0.9993	1
NRG4	0	0	0	0	0	0	0	0	0	0.793171	0.933276	0.96283	1	0.832189	0.96646	0.989789	0.9993	1
NGFRAP1	0	0	0	0	0	0	0	0	0	0.793926	0.931125	0.962856	1	0.832721	0.96646	0.989789	0.999301	1
CT45A1	0	0	0	0	0	0	0	0	0	0.790182	0.944763	0.962907	1	0.830787	0.96646	0.989789	0.999303	1
FUNDC1	0	0	0	0	0	0	0	0	0	0.802141	0.910223	0.962952	1	0.837533	0.96646	0.989789	0.999305	1
RP11-613M10.8	0	0	0	0	0	0	0	0	0	0.789997	0.946102	0.962957	1	0.830787	0.96646	0.989789	0.999305	1
RPL39L	0	0	0	0	0	0	0	0	0	0.800424	0.915027	0.963054	1	0.836567	0.96646	0.989789	0.999309	1
AC006116.20	0	0	0	0	0	0	0	0	0	0.794625	0.931088	0.963079	1	0.833019	0.96646	0.989789	0.99931	1
RP1-127H14.3	0	0	0	0	0	0	0	0	0	0.789219	0.951419	0.96311	1	0.830276	0.967329	0.989789	0.999311	1
SKA2	0	0	0	0	0	0	0	0	0	0.797266	0.924319	0.963187	1	0.834916	0.96646	0.989789	0.999314	1
MZT1	0	0	0	0	0	0	0	0	0	0.793912	0.935212	0.963266	1	0.832721	0.96646	0.989789	0.999317	1
TIMM9	0	0	0	0	0	0	0	0	0	0.798497	0.921959	0.963304	1	0.835611	0.96646	0.989789	0.999318	1
GTF2A2	0	0	0	0	0	0	0	0	0	0.807319	0.901678	0.963318	1	0.841147	0.96646	0.989789	0.999319	1
S100A10	0	0	0	0	0	0	0	0	0	0.791899	0.943332	0.963355	1	0.831767	0.96646	0.989789	0.99932	1
ATP5J	0	0	0	0	0	0	0	0	0	0.793048	0.93998	0.963435	1	0.832104	0.96646	0.989789	0.999323	1
AC007401.2	0	0	0	0	0	0	0	0	0	0.801172	0.916302	0.963453	1	0.837076	0.96646	0.989789	0.999324	1
GAGE1	0	0	0	0	0	0	0	0	0	0.793649	0.938212	0.963469	1	0.832517	0.96646	0.989789	0.999324	1
LLPH	0	0	0	0	0	0	0	0	0	0.800745	0.917625	0.963486	1	0.836771	0.96646	0.989789	0.999325	1
AC104841.2	0	0	0	0	0	0	0	0	0	0.790148	0.952797	0.963521	1	0.830787	0.967544	0.989789	0.999326	1
TRIM74	0	0	0	0	0	0	0	0	0	0.794248	0.937144	0.963563	1	0.832803	0.96646	0.989789	0.999328	1
DEFB113	0	0	0	0	0	0	0	0	0	0.799963	0.920363	0.963578	1	0.83644	0.96646	0.989789	0.999329	1
GNG8	0	0	0	0	0	0	0	0	0	0.789064	0.959679	0.963615	1	0.830221	0.969667	0.989789	0.99933	1
TRAPPC2	0	0	0	0	0	0	0	0	0	0.798511	0.924824	0.963643	1	0.835611	0.96646	0.989789	0.999331	1
NDUFA5	0	0	0	0	0	0	0	0	0	0.806013	0.906751	0.963663	1	0.84029	0.96646	0.989789	0.999332	1
AC055736.1	0	0	0	0	0	0	0	0	0	0.791848	0.947265	0.963665	1	0.831767	0.96646	0.989789	0.999332	1
FAM21D	0	0	0	0	0	0	0	0	0	0.791737	0.948011	0.963687	1	0.83175	0.96646	0.989789	0.999333	1
SMIM9	0	0	0	0	0	0	0	0	0	0.79189	0.948074	0.963743	1	0.831767	0.96646	0.989789	0.999335	1
DYNLT1	0	0	0	0	0	0	0	0	0	0.810017	0.899806	0.963846	1	0.842866	0.96646	0.989789	0.999338	1
COMMD6	0	0	0	0	0	0	0	0	0	0.80144	0.918889	0.963862	1	0.837223	0.96646	0.989789	0.999339	1
KRTAP21-3	0	0	0	0	0	0	0	0	0	0.788425	0.968131	0.963863	1	0.830075	0.97347	0.989789	0.999339	1
AC016559.1	0	0	0	0	0	0	0	0	0	0.792215	0.948384	0.963874	1	0.831852	0.96646	0.989789	0.999339	1
GSKIP	0	0	0	0	0	0	0	0	0	0.792419	0.94891	0.963982	1	0.83193	0.966615	0.989789	0.999343	1
AC068620.1	0	0	0	0	0	0	0	0	0	0.798854	0.927079	0.964006	1	0.835838	0.96646	0.989789	0.999344	1
UBL5	0	0	0	0	0	0	0	0	0	0.812016	0.897047	0.964012	1	0.844508	0.96646	0.989789	0.999345	1
RP11-1167A19.2	0	0	0	0	0	0	0	0	0	0.793571	0.944754	0.964025	1	0.832479	0.96646	0.989789	0.999345	1
AC092384.1	0	0	0	0	0	0	0	0	0	0.806647	0.908025	0.964037	1	0.840665	0.96646	0.989789	0.999345	1
UQCR11	0	0	0	0	0	0	0	0	0	0.809418	0.902727	0.964108	1	0.842572	0.96646	0.989789	0.999348	1
EVI2A	0	0	0	0	0	0	0	0	0	0.796537	0.936739	0.964266	1	0.834457	0.96646	0.989789	0.999354	1
OR2A42	0	0	0	0	0	0	0	0	0	0.792426	0.952855	0.964279	1	0.83193	0.967544	0.989789	0.999354	1
ABRACL	0	0	0	0	0	0	0	0	0	0.791505	0.95895	0.964383	1	0.831614	0.969323	0.989789	0.999358	1
DEFB126	0	0	0	0	0	0	0	0	0	0.795946	0.940314	0.964409	1	0.834012	0.96646	0.989789	0.999359	1
LSM6	0	0	0	0	0	0	0	0	0	0.800249	0.92854	0.964609	1	0.836515	0.96646	0.989789	0.999366	1
TMEM60	0	0	0	0	0	0	0	0	0	0.805083	0.915995	0.964629	1	0.83991	0.96646	0.989789	0.999367	1
COX6C	0	0	0	0	0	0	0	0	0	0.793512	0.952856	0.964635	1	0.832479	0.967544	0.989789	0.999367	1
SVIP	0	0	0	0	0	0	0	0	0	0.798333	0.934944	0.964666	1	0.835605	0.96646	0.989789	0.999368	1
RP11-87C12.2	0	0	0	0	0	0	0	0	0	0.796528	0.941448	0.964699	1	0.834457	0.96646	0.989789	0.999369	1
GAGE2A	0	0	0	0	0	0	0	0	0	0.796692	0.941355	0.964744	1	0.83454	0.96646	0.989789	0.999371	1
SMN1	0	0	0	0	0	0	0	0	0	0.797968	0.93695	0.964745	1	0.835303	0.96646	0.989789	0.999371	1
MOSPD1	0	0	0	0	0	0	0	0	0	0.800136	0.930199	0.964752	1	0.83644	0.96646	0.989789	0.999371	1
AP005482.1	0	0	0	0	0	0	0	0	0	0.799301	0.933048	0.964784	1	0.836089	0.96646	0.989789	0.999373	1
TIMM8A	0	0	0	0	0	0	0	0	0	0.802907	0.923413	0.964864	1	0.838246	0.96646	0.989789	0.999375	1
DKFZP434O1614	0	0	0	0	0	0	0	0	0	0.795751	0.947258	0.96494	1	0.833982	0.96646	0.989789	0.999378	1
CTC-429P9.4	0	0	0	0	0	0	0	0	0	0.809669	0.908375	0.965	1	0.842722	0.96646	0.989789	0.99938	1
AL161784.1	0	0	0	0	0	0	0	0	0	0.799508	0.934993	0.965045	1	0.836211	0.96646	0.989789	0.999382	1
RPL30	0	0	0	0	0	0	0	0	0	0.798584	0.938685	0.965106	1	0.835643	0.96646	0.989789	0.999384	1
FKSG68	0	0	0	0	0	0	0	0	0	0.793024	0.963958	0.965177	1	0.832104	0.971404	0.989789	0.999387	1
FAM24B	0	0	0	0	0	0	0	0	0	0.799585	0.93637	0.965205	1	0.836212	0.96646	0.989789	0.999387	1
CKS1B	0	0	0	0	0	0	0	0	0	0.808122	0.914064	0.965305	1	0.841678	0.96646	0.989789	0.999391	1
C14orf2	0	0	0	0	0	0	0	0	0	0.806316	0.918671	0.965345	1	0.840422	0.96646	0.989789	0.999392	1
CTD-2260A17.2	0	0	0	0	0	0	0	0	0	0.799543	0.938002	0.965347	1	0.836211	0.96646	0.989789	0.999393	1
SNRPG	0	0	0	0	0	0	0	0	0	0.801819	0.931195	0.965387	1	0.837296	0.96646	0.989789	0.999394	1
AL590452.1	0	0	0	0	0	0	0	0	0	0.797558	0.945858	0.965408	1	0.835049	0.96646	0.989789	0.999395	1
COA5	0	0	0	0	0	0	0	0	0	0.797481	0.946819	0.965462	1	0.835011	0.96646	0.989789	0.999397	1
CNIH1	0	0	0	0	0	0	0	0	0	0.804693	0.923958	0.965481	1	0.839717	0.96646	0.989789	0.999397	1
AC096644.1	0	0	0	0	0	0	0	0	0	0.795921	0.953831	0.965489	1	0.834012	0.967821	0.989789	0.999398	1
ZNF705D	0	0	0	0	0	0	0	0	0	0.799994	0.938784	0.965564	1	0.83644	0.96646	0.989789	0.9994	1
AC112715.2	0	0	0	0	0	0	0	0	0	0.80548	0.922947	0.965606	1	0.840001	0.96646	0.989789	0.999402	1
AC092811.1	0	0	0	0	0	0	0	0	0	0.799098	0.942511	0.965616	1	0.835986	0.96646	0.989789	0.999402	1
MT1X	0	0	0	0	0	0	0	0	0	0.799027	0.942837	0.965622	1	0.835976	0.96646	0.989789	0.999402	1
RP11-487E13.1	0	0	0	0	0	0	0	0	0	0.805877	0.922092	0.965626	1	0.840255	0.96646	0.989789	0.999402	1
RPL34	0	0	0	0	0	0	0	0	0	0.805369	0.923889	0.965682	1	0.839944	0.96646	0.989789	0.999404	1
AC090673.2	0	0	0	0	0	0	0	0	0	0.806748	0.920387	0.965688	1	0.840727	0.96646	0.989789	0.999404	1
HMGB1	0	0	0	0	0	0	0	0	0	0.799869	0.940643	0.965695	1	0.836434	0.96646	0.989789	0.999405	1
RP11-1026M7.2	0	0	0	0	0	0	0	0	0	0.800072	0.941491	0.965835	1	0.83644	0.96646	0.989789	0.99941	1
DEFB104B	0	0	0	0	0	0	0	0	0	0.800124	0.941512	0.965853	1	0.83644	0.96646	0.989789	0.99941	1
HMHB1	0	0	0	0	0	0	0	0	0	0.807933	0.920337	0.966042	1	0.841526	0.96646	0.989789	0.999417	1
AC091948.1	0	0	0	0	0	0	0	0	0	0.796699	0.958602	0.966058	1	0.83454	0.969236	0.989789	0.999417	1
PSMD10	0	0	0	0	0	0	0	0	0	0.801136	0.940453	0.966078	1	0.837076	0.96646	0.989789	0.999418	1
MTPN	0	0	0	0	0	0	0	0	0	0.80278	0.935209	0.966096	1	0.838157	0.96646	0.989789	0.999419	1
RP11-293I14.2	0	0	0	0	0	0	0	0	0	0.803006	0.934752	0.966121	1	0.838306	0.96646	0.989789	0.99942	1
RP11-463J10.2	0	0	0	0	0	0	0	0	0	0.804917	0.929065	0.966123	1	0.839908	0.96646	0.989789	0.99942	1
TXN	0	0	0	0	0	0	0	0	0	0.805295	0.928419	0.966169	1	0.83991	0.96646	0.989789	0.999421	1
HMGN2	0	0	0	0	0	0	0	0	0	0.8013	0.940904	0.96617	1	0.837134	0.96646	0.989789	0.999421	1
AC064874.1	0	0	0	0	0	0	0	0	0	0.805082	0.929127	0.96618	1	0.83991	0.96646	0.989789	0.999422	1
CTC-326K19.6	0	0	0	0	0	0	0	0	0	0.810195	0.916017	0.966183	1	0.842877	0.96646	0.989789	0.999422	1
AC023632.1	0	0	0	0	0	0	0	0	0	0.79988	0.946681	0.966216	1	0.836434	0.96646	0.989789	0.999423	1
NEDD8	0	0	0	0	0	0	0	0	0	0.803967	0.932898	0.966233	1	0.83915	0.96646	0.989789	0.999423	1
PRR20A	0	0	0	0	0	0	0	0	0	0.796997	0.960317	0.966259	1	0.834678	0.969825	0.989789	0.999424	1
PRR20C	0	0	0	0	0	0	0	0	0	0.796997	0.960317	0.966259	1	0.834678	0.969825	0.989789	0.999424	1
PRR20D	0	0	0	0	0	0	0	0	0	0.796997	0.960317	0.966259	1	0.834678	0.969825	0.989789	0.999424	1
PRR20E	0	0	0	0	0	0	0	0	0	0.796997	0.960317	0.966259	1	0.834678	0.969825	0.989789	0.999424	1
COX17	0	0	0	0	0	0	0	0	0	0.798354	0.955475	0.966385	1	0.835605	0.968295	0.989789	0.999429	1
GNG10	0	0	0	0	0	0	0	0	0	0.801469	0.942946	0.966404	1	0.837223	0.96646	0.989789	0.999429	1
AC027228.1	0	0	0	0	0	0	0	0	0	0.797765	0.959003	0.966426	1	0.835177	0.969328	0.989789	0.99943	1
PFDN4	0	0	0	0	0	0	0	0	0	0.809015	0.921026	0.966452	1	0.842303	0.96646	0.989789	0.999431	1
BET1	0	0	0	0	0	0	0	0	0	0.80167	0.943668	0.966529	1	0.837296	0.96646	0.989789	0.999433	1
DEFB4B	0	0	0	0	0	0	0	0	0	0.798645	0.957037	0.966582	1	0.835663	0.968949	0.989789	0.999435	1
VAMP5	0	0	0	0	0	0	0	0	0	0.808339	0.923955	0.966595	1	0.841837	0.96646	0.989789	0.999436	1
PKIB	0	0	0	0	0	0	0	0	0	0.801737	0.944325	0.966606	1	0.837296	0.96646	0.989789	0.999436	1
C9orf38	0	0	0	0	0	0	0	0	0	0.800333	0.950029	0.966623	1	0.836515	0.96705	0.989789	0.999437	1
FAM27B	0	0	0	0	0	0	0	0	0	0.799453	0.95397	0.966632	1	0.836205	0.967821	0.989789	0.999437	1
RP11-176H8.1	0	0	0	0	0	0	0	0	0	0.807114	0.928233	0.966706	1	0.840977	0.96646	0.989789	0.999439	1
PNRC2	0	0	0	0	0	0	0	0	0	0.805282	0.934093	0.96676	1	0.83991	0.96646	0.989789	0.999441	1
CXorf24	0	0	0	0	0	0	0	0	0	0.79912	0.958719	0.966841	1	0.835986	0.969236	0.989789	0.999444	1
SMIM10	0	0	0	0	0	0	0	0	0	0.79739	0.970445	0.966919	1	0.835003	0.974833	0.989789	0.999447	1
SNRPE	0	0	0	0	0	0	0	0	0	0.815909	0.909714	0.967026	1	0.846585	0.96646	0.989789	0.99945	1
AL365202.1	0	0	0	0	0	0	0	0	0	0.806035	0.93537	0.967119	1	0.84029	0.96646	0.989789	0.999453	1
CCL20	0	0	0	0	0	0	0	0	0	0.804325	0.941125	0.967134	1	0.839464	0.96646	0.989789	0.999454	1
GYPE	0	0	0	0	0	0	0	0	0	0.816703	0.909779	0.967265	1	0.847016	0.96646	0.989789	0.999458	1
C17orf61-PLSCR3	0	0	0	0	0	0	0	0	0	0.808767	0.929038	0.967295	1	0.842132	0.96646	0.989789	0.999459	1
CXorf40B	0	0	0	0	0	0	0	0	0	0.805549	0.93905	0.967322	1	0.840001	0.96646	0.989789	0.99946	1
ATP6V0E1	0	0	0	0	0	0	0	0	0	0.809884	0.926298	0.967329	1	0.842795	0.96646	0.989789	0.99946	1
RP11-676J12.7	0	0	0	0	0	0	0	0	0	0.810186	0.925521	0.967331	1	0.842877	0.96646	0.989789	0.99946	1
TRIQK	0	0	0	0	0	0	0	0	0	0.806471	0.936248	0.967338	1	0.840525	0.96646	0.989789	0.999461	1
SH3BGRL	0	0	0	0	0	0	0	0	0	0.81319	0.918857	0.967431	1	0.845117	0.96646	0.989789	0.999464	1
UPK3BL	0	0	0	0	0	0	0	0	0	0.805195	0.941596	0.967445	1	0.83991	0.96646	0.989789	0.999464	1
AC142381.1	0	0	0	0	0	0	0	0	0	0.806071	0.938654	0.967445	1	0.84029	0.96646	0.989789	0.999464	1
AC011298.1	0	0	0	0	0	0	0	0	0	0.804963	0.942561	0.967459	1	0.83991	0.96646	0.989789	0.999465	1
COX7A1	0	0	0	0	0	0	0	0	0	0.81457	0.916284	0.967512	1	0.845851	0.96646	0.989789	0.999466	1
TMEM258	0	0	0	0	0	0	0	0	0	0.812605	0.921926	0.967632	1	0.844817	0.96646	0.989789	0.99947	1
GJE1	0	0	0	0	0	0	0	0	0	0.806078	0.942489	0.967795	1	0.84029	0.96646	0.989789	0.999476	1
DLEU1	0	0	0	0	0	0	0	0	0	0.810151	0.93038	0.967856	1	0.842877	0.96646	0.989789	0.999478	1
RP11-404L6.2	0	0	0	0	0	0	0	0	0	0.806164	0.943545	0.967914	1	0.840337	0.96646	0.989789	0.99948	1
CTD-3203P2.2	0	0	0	0	0	0	0	0	0	0.80523	0.947048	0.967919	1	0.83991	0.96646	0.989789	0.99948	1
LYRM7	0	0	0	0	0	0	0	0	0	0.807906	0.93815	0.967958	1	0.841526	0.96646	0.989789	0.999481	1
RP11-712L6.5	0	0	0	0	0	0	0	0	0	0.802049	0.962173	0.967975	1	0.83748	0.9705	0.989789	0.999482	1
AC005082.1	0	0	0	0	0	0	0	0	0	0.803975	0.954285	0.968075	1	0.83915	0.967821	0.989789	0.999485	1
AL161645.2	0	0	0	0	0	0	0	0	0	0.810156	0.932792	0.96811	1	0.842877	0.96646	0.989789	0.999486	1
POLR2J	0	0	0	0	0	0	0	0	0	0.805209	0.949614	0.968114	1	0.83991	0.966842	0.989789	0.999486	1
KLRC4-KLRK1	0	0	0	0	0	0	0	0	0	0.816555	0.917472	0.96824	1	0.846905	0.96646	0.989789	0.99949	1
CCL4L2	0	0	0	0	0	0	0	0	0	0.808358	0.939704	0.96824	1	0.841837	0.96646	0.989789	0.99949	1
LMOD1	2	1	0	0	0	1.01152	0	0	0	0.993174	0.800684	0.96827	1	0.993916	0.96646	0.989789	0.999491	1
ATOX1	0	0	0	0	0	0	0	0	0	0.805286	0.951602	0.968288	1	0.83991	0.967329	0.989789	0.999492	1
FAM72A	0	0	0	0	0	0	0	0	0	0.811365	0.931163	0.968302	1	0.84393	0.96646	0.989789	0.999492	1
AHSA2	0	0	0	0	0	0	0	0	0	0.812618	0.927754	0.968306	1	0.844817	0.96646	0.989789	0.999492	1
AP006621.5	0	0	0	0	0	0	0	0	0	0.81599	0.919343	0.96831	1	0.846626	0.96646	0.989789	0.999492	1
DPH3	0	0	0	0	0	0	0	0	0	0.807022	0.945433	0.968336	1	0.840943	0.96646	0.989789	0.999493	1
HSBP1L1	0	0	0	0	0	0	0	0	0	0.814476	0.923544	0.968374	1	0.845841	0.96646	0.989789	0.999495	1
AC103801.2	0	0	0	0	0	0	0	0	0	0.805669	0.951468	0.968396	1	0.840082	0.967329	0.989789	0.999495	1
CISD1	0	0	0	0	0	0	0	0	0	0.813483	0.92664	0.968437	1	0.845334	0.96646	0.989789	0.999497	1
H3F3A	0	0	0	0	0	0	0	0	0	0.807832	0.945002	0.968547	1	0.841508	0.96646	0.989789	0.9995	1
VAMP3	0	0	0	0	0	0	0	0	0	0.826622	0.899543	0.968549	1	0.854358	0.96646	0.989789	0.9995	1
AC104532.2	0	0	0	0	0	0	0	0	0	0.809809	0.938501	0.968567	1	0.842795	0.96646	0.989789	0.999501	1
RP11-664I21.6	0	0	0	0	0	0	0	0	0	0.804528	0.961415	0.968704	1	0.839632	0.970058	0.989789	0.999505	1
CTD-2207O23.12	0	0	0	0	0	0	0	0	0	0.813706	0.928469	0.968706	1	0.845478	0.96646	0.989789	0.999505	1
CT83	0	0	0	0	0	0	0	0	0	0.807721	0.947355	0.968706	1	0.841479	0.96646	0.989789	0.999505	1
LINC00632	0	0	0	0	0	0	0	0	0	0.808886	0.943183	0.968711	1	0.842212	0.96646	0.989789	0.999505	1
GAGE12I	0	0	0	0	0	0	0	0	0	0.8092	0.942301	0.968729	1	0.842409	0.96646	0.989789	0.999506	1
MAGEA9B	0	0	0	0	0	0	0	0	0	0.807768	0.947881	0.968763	1	0.841484	0.96646	0.989789	0.999507	1
RPL38	0	0	0	0	0	0	0	0	0	0.815205	0.925405	0.968802	1	0.846204	0.96646	0.989789	0.999508	1
DEFB110	0	0	0	0	0	0	0	0	0	0.815041	0.926603	0.96889	1	0.846204	0.96646	0.989829	0.999511	1
CTXN1	0	0	0	0	0	0	0	0	0	0.808555	0.947545	0.968975	1	0.841999	0.96646	0.989865	0.999514	1
RPL36AL	0	0	0	0	0	0	0	0	0	0.809874	0.944569	0.969128	1	0.842795	0.96646	0.989971	0.999518	1
ATP5L	0	0	0	0	0	0	0	0	0	0.815526	0.928154	0.969204	1	0.84645	0.96646	0.989998	0.999521	1
AL160274.1	0	0	0	0	0	0	0	0	0	0.803844	0.980493	0.969336	1	0.839136	0.98169	0.990062	0.999525	1
ANXA8	0	0	0	0	0	0	0	0	0	0.814799	0.931636	0.969365	1	0.846001	0.96646	0.990062	0.999526	1
AP001885.1	0	0	0	0	0	0	0	0	0	0.813811	0.936385	0.969555	1	0.845495	0.96646	0.990094	0.999532	1
CENPW	0	0	0	0	0	0	0	0	0	0.817697	0.925759	0.969564	1	0.847784	0.96646	0.990094	0.999532	1
AC026407.1	0	0	0	0	0	0	0	0	0	0.812675	0.940162	0.969576	1	0.844817	0.96646	0.990094	0.999532	1
DEFB108B	0	0	0	0	0	0	0	0	0	0.809161	0.953284	0.969593	1	0.842409	0.967637	0.990094	0.999533	1
RP11-219B4.6	0	0	0	0	0	0	0	0	0	0.815334	0.933444	0.969708	1	0.846295	0.96646	0.990101	0.999537	1
RP11-770J1.5	0	0	0	0	0	0	0	0	0	0.812499	0.942938	0.969772	1	0.844792	0.96646	0.990101	0.999538	1
AP002956.1	0	0	0	0	0	0	0	0	0	0.81479	0.935821	0.969787	1	0.846001	0.96646	0.990101	0.999539	1
SMIM4	0	0	0	0	0	0	0	0	0	0.816232	0.932711	0.969895	1	0.846798	0.96646	0.990101	0.999542	1
FAM72B	0	0	0	0	0	0	0	0	0	0.813145	0.942226	0.969901	1	0.845114	0.96646	0.990101	0.999542	1
IL8	0	0	0	0	0	0	0	0	0	0.814295	0.938518	0.969901	1	0.845716	0.96646	0.990101	0.999542	1
PET117	0	0	0	0	0	0	0	0	0	0.813834	0.940834	0.969979	1	0.845495	0.96646	0.990101	0.999545	1
MED31	0	0	0	0	0	0	0	0	0	0.823351	0.917048	0.970114	1	0.85215	0.96646	0.990101	0.999549	1
POLR2L	1	0	0	0	0	0	0	0	0	0.814313	0.941021	0.970137	1	0.845716	0.96646	0.990101	0.99955	1
AC026461.1	0	0	0	0	0	0	0	0	0	0.820029	0.925157	0.970162	1	0.849405	0.96646	0.990101	0.99955	1
CHCHD7	0	0	0	0	0	0	0	0	0	0.815764	0.936783	0.970165	1	0.846566	0.96646	0.990101	0.99955	1
MTRNR2L13	0	0	0	0	0	0	0	0	0	0.807039	0.976528	0.970192	1	0.840943	0.978411	0.990101	0.999551	1
TIMM10	0	0	0	0	0	0	0	0	0	0.811375	0.953748	0.970291	1	0.84393	0.967821	0.990106	0.999554	1
PAGE4	0	0	0	0	0	0	0	0	0	0.813123	0.947537	0.970342	1	0.845114	0.96646	0.990106	0.999556	1
AC012215.1	0	0	0	0	0	0	0	0	0	0.818985	0.929466	0.970345	1	0.848807	0.96646	0.990106	0.999556	1
AL031590.1	0	0	0	0	0	0	0	0	0	0.838689	0.891344	0.970396	1	0.863263	0.96646	0.990109	0.999557	1
LAMTOR3	0	0	0	0	0	0	0	0	0	0.816431	0.938356	0.970509	1	0.846905	0.96646	0.990174	0.999561	1
GPR89C	0	0	0	0	0	0	0	0	0	0.818917	0.931743	0.970567	1	0.848807	0.96646	0.990179	0.999563	1
MTCP1	0	0	0	0	0	0	0	0	0	0.818691	0.933018	0.970635	1	0.848683	0.96646	0.990179	0.999565	1
SPTSSA	0	0	0	0	0	0	0	0	0	0.828055	0.911411	0.970662	1	0.855301	0.96646	0.990179	0.999565	1
AP1S2	0	0	0	0	0	0	0	0	0	0.817036	0.938938	0.970739	1	0.847317	0.96646	0.990182	0.999568	1
FAM156A	0	0	0	0	0	0	0	0	0	0.817367	0.940305	0.970961	1	0.847573	0.96646	0.990182	0.999574	1
FAM156B	0	0	0	0	0	0	0	0	0	0.817367	0.940305	0.970961	1	0.847573	0.96646	0.990182	0.999574	1
HRK	0	0	0	0	0	0	0	0	0	0.812691	0.957885	0.970962	1	0.844817	0.96899	0.990182	0.999574	1
OR4F21	0	0	0	0	0	0	0	0	0	0.812919	0.957286	0.97099	1	0.844966	0.96899	0.990182	0.999575	1
MBD3L4	0	0	0	0	0	0	0	0	0	0.812425	0.961044	0.971078	1	0.844758	0.96996	0.990182	0.999578	1
FAM27D1	0	0	0	0	0	0	0	0	0	0.813848	0.954539	0.97108	1	0.845495	0.967907	0.990182	0.999578	1
UQCR10	0	0	0	0	0	0	0	0	0	0.820599	0.933864	0.971264	1	0.849872	0.96646	0.990182	0.999583	1
ST20	0	0	0	0	0	0	0	0	0	0.819491	0.938088	0.971364	1	0.849162	0.96646	0.990182	0.999586	1
AL590235.1	0	0	0	0	0	0	0	0	0	0.812385	0.968313	0.971459	1	0.844758	0.973595	0.990182	0.999589	1
AL603965.1	0	0	0	0	0	0	0	0	0	0.814014	0.959595	0.97146	1	0.84558	0.969657	0.990182	0.999589	1
ANAPC13	0	0	0	0	0	0	0	0	0	0.819064	0.940939	0.971506	1	0.848807	0.96646	0.990182	0.99959	1
SRP9	0	0	0	0	0	0	0	0	0	0.822725	0.93057	0.97152	1	0.851688	0.96646	0.990182	0.999591	1
ZIC5	0	1	0	0	0	1.06456	0	0	0	0.950628	0.816324	0.971521	1	0.955287	0.96646	0.990182	0.999591	1
C18orf32	0	0	0	0	0	0	0	0	0	0.818959	0.941541	0.97153	1	0.848807	0.96646	0.990182	0.999591	1
RP11-123K3.4	0	0	0	0	0	0	0	0	0	0.823102	0.931033	0.971675	1	0.851937	0.96646	0.990182	0.999595	1
EIF5AL1	0	0	0	0	0	0	0	0	0	0.814228	0.96229	0.971684	1	0.845715	0.97055	0.990182	0.999595	1
OR4F16	0	0	0	0	0	0	0	0	0	0.815178	0.958021	0.971703	1	0.846204	0.96899	0.990182	0.999596	1
OR4F29	0	0	0	0	0	0	0	0	0	0.815178	0.958021	0.971703	1	0.846204	0.96899	0.990182	0.999596	1
OR4F3	0	0	0	0	0	0	0	0	0	0.815178	0.958021	0.971703	1	0.846204	0.96899	0.990182	0.999596	1
GGTLC3	0	0	0	0	0	0	0	0	0	0.819034	0.943345	0.971711	1	0.848807	0.96646	0.990182	0.999596	1
S100A6	0	0	0	0	0	0	0	0	0	0.817796	0.948221	0.97176	1	0.847842	0.96646	0.990182	0.999597	1
CFC1B	0	0	0	0	0	0	0	0	0	0.821498	0.936792	0.971809	1	0.85067	0.96646	0.990182	0.999599	1
SMIM15	0	0	0	0	0	0	0	0	0	0.826522	0.92512	0.971967	1	0.854332	0.96646	0.990182	0.999603	1
AC027763.2	0	0	0	0	0	0	0	0	0	0.826632	0.924888	0.97197	1	0.854358	0.96646	0.990182	0.999603	1
GTF2H5	0	0	0	0	0	0	0	0	0	0.820001	0.945599	0.972178	1	0.849405	0.96646	0.990182	0.999609	1
IER3IP1	0	0	0	0	0	0	0	0	0	0.825218	0.931006	0.972259	1	0.853204	0.96646	0.990182	0.999612	1
CXorf40A	0	0	0	0	0	0	0	0	0	0.821468	0.94212	0.972295	1	0.85067	0.96646	0.990182	0.999613	1
SHFM1	0	0	0	0	0	0	0	0	0	0.827165	0.926771	0.97233	1	0.85473	0.96646	0.990182	0.999614	1
C1GALT1C1	0	0	0	0	0	0	0	0	0	0.819718	0.948522	0.972335	1	0.849296	0.96646	0.990182	0.999614	1
S100A16	0	0	0	0	0	0	0	0	0	0.822751	0.938642	0.972337	1	0.851688	0.96646	0.990182	0.999614	1
RPS27L	0	0	0	0	0	0	0	0	0	0.822223	0.94061	0.972372	1	0.85129	0.96646	0.990182	0.999615	1
RP11-342M21.2	0	0	0	0	0	0	0	0	0	0.8189	0.952235	0.972383	1	0.848807	0.967451	0.990182	0.999615	1
UFM1	0	0	0	0	0	0	0	0	0	0.819714	0.949198	0.972387	1	0.849296	0.966662	0.990182	0.999615	1
RP1-241P17.4	0	0	0	0	0	0	0	0	0	0.817413	0.958844	0.972405	1	0.847576	0.969287	0.990182	0.999616	1
CMC2	0	0	0	0	0	0	0	0	0	0.822777	0.93966	0.972439	1	0.851688	0.96646	0.990182	0.999617	1
NAA38	0	0	0	0	0	0	0	0	0	0.828549	0.925314	0.97254	1	0.855547	0.96646	0.990235	0.999619	1
SCXB	0	0	0	0	0	0	0	0	0	0.81566	0.972792	0.972625	1	0.846502	0.976096	0.990244	0.999622	1
CRIPT	0	0	0	0	0	0	0	0	0	0.828178	0.927391	0.972675	1	0.855379	0.96646	0.990244	0.999623	1
AC121757.1	0	0	0	0	0	0	0	0	0	0.83228	0.918418	0.972709	1	0.858649	0.96646	0.990244	0.999624	1
SSX2	0	0	0	0	0	0	0	0	0	0.824928	0.937682	0.972852	1	0.853123	0.96646	0.990244	0.999628	1
SSX2B	0	0	0	0	0	0	0	0	0	0.824928	0.937682	0.972852	1	0.853123	0.96646	0.990244	0.999628	1
CKS2	0	0	0	0	0	0	0	0	0	0.827624	0.930973	0.972914	1	0.855031	0.96646	0.990244	0.99963	1
CGB	0	0	0	0	0	0	0	0	0	0.81996	0.957208	0.973031	1	0.849405	0.96899	0.990244	0.999633	1
DYNLL1	0	0	0	0	0	0	0	0	0	0.825174	0.939896	0.973128	1	0.853202	0.96646	0.990244	0.999636	1
MCTS1	0	0	0	0	0	0	0	0	0	0.826798	0.936328	0.973235	1	0.854451	0.96646	0.990244	0.999639	1
CEBPZ-AS1	0	0	0	0	0	0	0	0	0	0.824324	0.943968	0.973255	1	0.852896	0.96646	0.990244	0.999639	1
AL022328.1	0	0	0	0	0	0	0	0	0	0.829499	0.929959	0.973313	1	0.856308	0.96646	0.990244	0.999641	1
AL591684.1	0	0	0	0	0	0	0	0	0	0.819488	0.964862	0.973353	1	0.849162	0.971925	0.990244	0.999642	1
PRY2	0	0	0	0	0	0	0	0	0	0.826807	0.938009	0.9734	1	0.854451	0.96646	0.990244	0.999643	1
GNG5	0	0	0	0	0	0	0	0	0	0.823915	0.947537	0.973438	1	0.852639	0.96646	0.990244	0.999644	1
POLR2J2	0	0	0	0	0	0	0	0	0	0.821757	0.956107	0.973467	1	0.850895	0.968462	0.990244	0.999645	1
CHKB-CPT1B	0	0	0	0	0	0	0	0	0	0.831284	0.927469	0.973517	1	0.857717	0.96646	0.990244	0.999646	1
RAP2C	0	0	0	0	0	0	0	0	0	0.823566	0.950364	0.973562	1	0.852329	0.967165	0.990244	0.999647	1
RP11-826N14.2	0	0	0	0	0	0	0	0	0	0.824326	0.948704	0.973645	1	0.852896	0.96646	0.990244	0.99965	1
GRAPL	0	0	0	0	0	0	0	0	0	0.823993	0.950204	0.973669	1	0.852639	0.96705	0.990244	0.99965	1
FAM104B	0	0	0	0	0	0	0	0	0	0.827676	0.938478	0.973681	1	0.855041	0.96646	0.990244	0.999651	1
C12orf73	0	0	0	0	0	0	0	0	0	0.824881	0.947352	0.973691	1	0.853123	0.96646	0.990244	0.999651	1
KRTAP2-2	0	0	0	0	0	0	0	0	0	0.822172	0.957883	0.973701	1	0.851282	0.96899	0.990244	0.999651	1
SS18L2	0	0	0	0	0	0	0	0	0	0.829287	0.93511	0.97379	1	0.856177	0.96646	0.990244	0.999653	1
AC013469.1	0	0	0	0	0	0	0	0	0	0.819748	0.972493	0.973793	1	0.849296	0.975867	0.990244	0.999654	1
DYNLT3	0	0	0	0	0	0	0	0	0	0.832644	0.926825	0.973806	1	0.858849	0.96646	0.990244	0.999654	1
AC061975.10	0	0	0	0	0	0	0	0	0	0.822608	0.958009	0.973831	1	0.851645	0.96899	0.990244	0.999655	1
AL162431.1	0	0	0	0	0	0	0	0	0	0.827205	0.942416	0.973913	1	0.85473	0.96646	0.990277	0.999657	1
RPL36A	0	0	0	0	0	0	0	0	0	0.827757	0.941931	0.97402	1	0.855062	0.96646	0.990336	0.99966	1
KB-1980E6.3	0	0	0	0	0	0	0	0	0	0.836368	0.921737	0.974183	1	0.861405	0.96646	0.990404	0.999664	1
CT45A4	0	0	0	0	0	0	0	0	0	0.824879	0.953885	0.974186	1	0.853123	0.967821	0.990404	0.999664	1
HILPDA	0	0	0	0	0	0	0	0	0	0.824839	0.956397	0.974348	1	0.853123	0.96858	0.990518	0.999668	1
AL162424.1	0	0	0	0	0	0	0	0	0	0.842671	0.911602	0.974472	1	0.866122	0.96646	0.990585	0.999671	1
CTAG1A	0	0	0	0	0	0	0	0	0	0.824509	0.963025	0.974666	1	0.852997	0.970824	0.990585	0.999676	1
CTAG1B	0	0	0	0	0	0	0	0	0	0.824509	0.963025	0.974666	1	0.852997	0.970824	0.990585	0.999676	1
LOH12CR2	0	0	0	0	0	0	0	0	0	0.826261	0.956143	0.974723	1	0.854107	0.968462	0.990585	0.999678	1
KRTAP2-1	0	0	0	0	0	0	0	0	0	0.824741	0.965213	0.97485	1	0.853123	0.972051	0.990585	0.999681	1
GNGT1	0	0	0	0	0	0	0	0	0	0.825814	0.960318	0.974867	1	0.853688	0.969825	0.990585	0.999681	1
GAGE2E	0	0	0	0	0	0	0	0	0	0.828412	0.950664	0.974918	1	0.855449	0.967305	0.990585	0.999683	1
CXorf31	0	0	0	0	0	0	0	0	0	0.834312	0.933125	0.974922	1	0.859938	0.96646	0.990585	0.999683	1
LIMS3	0	0	0	0	0	0	0	0	0	0.829922	0.946268	0.974978	1	0.856657	0.96646	0.990585	0.999684	1
AC007377.1	0	0	0	0	0	0	0	0	0	0.835519	0.930968	0.975011	1	0.860754	0.96646	0.990585	0.999685	1
FAM72D	0	0	0	0	0	0	0	0	0	0.828216	0.952741	0.975019	1	0.855379	0.967544	0.990585	0.999685	1
EIF1AX	0	0	0	0	0	0	0	0	0	0.834343	0.934694	0.97509	1	0.859938	0.96646	0.990585	0.999687	1
RP11-187E13.2	0	0	0	0	0	0	0	0	0	0.836989	0.928375	0.975109	1	0.861915	0.96646	0.990585	0.999688	1
COX7B	0	0	0	0	0	0	0	0	0	0.843726	0.914662	0.975142	1	0.86703	0.96646	0.990585	0.999688	1
RP11-536G4.1	0	0	0	0	0	0	0	0	0	0.840431	0.921924	0.975239	1	0.864484	0.96646	0.990585	0.999691	1
RP1-317E23.6	0	0	0	0	0	0	0	0	0	0.833719	0.937903	0.975241	1	0.859516	0.96646	0.990585	0.999691	1
CTC-236F12.4	0	0	0	0	0	0	0	0	0	0.83984	0.923269	0.975251	1	0.864098	0.96646	0.990585	0.999691	1
NDUFA4	0	0	0	0	0	0	0	0	0	0.834154	0.938111	0.975375	1	0.859834	0.96646	0.99066	0.999694	1
C15ORF31	0	0	0	0	0	0	0	0	0	0.82992	0.95315	0.975509	1	0.856657	0.967637	0.990688	0.999698	1
CTD-2616J11.11	0	0	0	0	0	0	0	0	0	0.829475	0.954992	0.975519	1	0.856308	0.967952	0.990688	0.999698	1
LENEP	0	0	0	0	0	0	0	0	0	0.835416	0.936769	0.975574	1	0.860691	0.96646	0.990688	0.999699	1
AC009060.1	0	0	0	0	0	0	0	0	0	0.827351	0.967283	0.975676	1	0.854838	0.973008	0.990688	0.999702	1
PLGLB1	0	0	0	0	0	0	0	0	0	0.833314	0.944951	0.975769	1	0.859231	0.96646	0.990688	0.999704	1
AF131215.5	0	0	0	0	0	0	0	0	0	0.832586	0.94734	0.975775	1	0.858834	0.96646	0.990688	0.999704	1
AC013269.5	0	0	0	0	0	0	0	0	0	0.832587	0.947537	0.975791	1	0.858834	0.96646	0.990688	0.999705	1
AC106873.4	0	0	0	0	0	0	0	0	0	0.830281	0.955881	0.975796	1	0.856984	0.968462	0.990688	0.999705	1
RP11-302M6.4	0	0	0	0	0	0	0	0	0	0.838048	0.933778	0.975954	1	0.862739	0.96646	0.990798	0.999709	1
FKSG62	0	0	0	0	0	0	0	0	0	0.828282	0.971145	0.976112	1	0.855394	0.975152	0.990908	0.999712	1
PAGE2	0	0	0	0	0	0	0	0	0	0.83606	0.942651	0.976287	1	0.861178	0.96646	0.990977	0.999717	1
BX842679.1	0	0	0	0	0	0	0	0	0	0.834585	0.947518	0.976315	1	0.8601	0.96646	0.990977	0.999717	1
AC137932.1	0	0	0	0	0	0	0	0	0	0.833119	0.952706	0.976328	1	0.85909	0.967544	0.990977	0.999718	1
C20orf187	0	0	0	0	0	0	0	0	0	0.834803	0.94804	0.976414	1	0.860281	0.96646	0.991014	0.99972	1
AL591806.1	0	0	0	0	0	0	0	0	0	0.832922	0.955796	0.976493	1	0.859003	0.968462	0.991045	0.999722	1
AC073610.5	0	0	0	0	0	0	0	0	0	0.838729	0.93992	0.976725	1	0.863263	0.96646	0.991109	0.999727	1
ENY2	0	0	0	0	0	0	0	0	0	0.842383	0.93071	0.976725	1	0.865871	0.96646	0.991109	0.999727	1
AC007773.3	0	0	0	0	0	0	0	0	0	0.828973	0.987274	0.976814	1	0.855941	0.987716	0.991109	0.999729	1
GAGE2C	0	0	0	0	0	0	0	0	0	0.835018	0.952683	0.976824	1	0.86037	0.967544	0.991109	0.999729	1
NDUFA1	0	0	0	0	0	0	0	0	0	0.837851	0.94377	0.976845	1	0.862581	0.96646	0.991109	0.99973	1
FAM27E1	0	0	0	0	0	0	0	0	0	0.833428	0.960673	0.97694	1	0.859304	0.969827	0.991109	0.999732	1
TMEM167B	0	0	0	0	0	0	0	0	0	0.840731	0.938289	0.977078	1	0.864686	0.96646	0.991109	0.999735	1
AL354808.2	0	0	0	0	0	0	0	0	0	0.837056	0.949351	0.977101	1	0.861939	0.966662	0.991109	0.999736	1
AL138815.1	0	0	0	0	0	0	0	0	0	0.862038	0.899168	0.977138	1	0.881295	0.96646	0.991109	0.999737	1
FKSG63	0	0	0	0	0	0	0	0	0	0.832365	0.971077	0.977205	1	0.858693	0.975152	0.991109	0.999738	1
RP13-512J5.1	0	0	0	0	0	0	0	0	0	0.843179	0.933633	0.977228	1	0.866512	0.96646	0.991109	0.999739	1
GAGE12H	0	0	0	0	0	0	0	0	0	0.837281	0.9506	0.977255	1	0.862083	0.967305	0.991109	0.999739	1
ASAH2B	0	0	0	0	0	0	0	0	0	0.84024	0.941619	0.977262	1	0.864381	0.96646	0.991109	0.99974	1
TCEAL7	0	0	0	0	0	0	0	0	0	0.832885	0.969599	0.977275	1	0.859003	0.974472	0.991109	0.99974	1
DEFB106B	0	0	0	0	0	0	0	0	0	0.835898	0.956161	0.977297	1	0.861056	0.968462	0.991109	0.99974	1
HTN1	0	0	0	0	0	0	0	0	0	0.844761	0.931231	0.977366	1	0.867827	0.96646	0.991119	0.999742	1
AC004528.1	0	0	0	0	0	0	0	0	0	0.83977	0.944603	0.977405	1	0.864069	0.96646	0.991119	0.999743	1
CCL4L1	0	0	0	0	0	0	0	0	0	0.834156	0.968933	0.977578	1	0.859834	0.974072	0.991195	0.999747	1
AC092964.1	0	0	0	0	0	0	0	0	0	0.852536	0.91723	0.977579	1	0.873492	0.96646	0.991195	0.999747	1
AREGB	0	0	0	0	0	0	0	0	0	0.838221	0.954732	0.977797	1	0.862874	0.967907	0.991322	0.999752	1
RP11-497E19.2	0	0	0	0	0	0	0	0	0	0.839742	0.9499	0.977828	1	0.864069	0.966986	0.991322	0.999752	1
AL359693.1	0	0	0	0	0	0	0	0	0	0.848326	0.927777	0.977852	1	0.87051	0.96646	0.991322	0.999753	1
XXcos-LUCA11.5	0	0	0	0	0	0	0	0	0	0.83901	0.954612	0.977989	1	0.863505	0.967907	0.991406	0.999756	1
CTC-487M23.8	0	0	0	0	0	0	0	0	0	0.840245	0.951124	0.978049	1	0.864381	0.967329	0.991406	0.999757	1
AP000688.1	0	0	0	0	0	0	0	0	0	0.839423	0.954715	0.978101	1	0.863801	0.967907	0.991406	0.999758	1
RP11-159D12.5	0	0	0	0	0	0	0	0	0	0.841933	0.946795	0.978132	1	0.865586	0.96646	0.991406	0.999759	1
PRCD	0	0	0	0	0	0	0	0	0	0.848215	0.931781	0.978259	1	0.8705	0.96646	0.991452	0.999762	1
PAGE2B	0	0	0	0	0	0	0	0	0	0.842248	0.947601	0.978276	1	0.865855	0.96646	0.991452	0.999762	1
ISCA1	0	0	0	0	0	0	0	0	0	0.840426	0.954392	0.978332	1	0.864484	0.967881	0.991459	0.999764	1
TMEM167A	0	0	0	0	0	0	0	0	0	0.853138	0.92309	0.978442	1	0.873975	0.96646	0.99152	0.999766	1
IGIP	0	0	0	0	0	0	0	0	0	0.84189	0.95262	0.978572	1	0.865585	0.967544	0.991549	0.999769	1
AL445665.1	0	0	0	0	0	0	0	0	0	0.840756	0.957259	0.97861	1	0.864686	0.96899	0.991549	0.99977	1
DEFB4A	0	0	0	0	0	0	0	0	0	0.839092	0.965795	0.978695	1	0.863505	0.972085	0.991549	0.999771	1
FAM231A	0	0	0	0	0	0	0	0	0	0.843962	0.948702	0.978788	1	0.86714	0.96646	0.991549	0.999773	1
FAM231C	0	0	0	0	0	0	0	0	0	0.843962	0.948702	0.978788	1	0.86714	0.96646	0.991549	0.999773	1
SPG20OS	0	0	0	0	0	0	0	0	0	0.853733	0.92499	0.978802	1	0.874406	0.96646	0.991549	0.999774	1
AL360181.1	0	0	0	0	0	0	0	0	0	0.843018	0.95212	0.978816	1	0.866435	0.967439	0.991549	0.999774	1
TP53TG3	0	0	0	0	0	0	0	0	0	0.841266	0.960408	0.978938	1	0.865077	0.969825	0.991622	0.999777	1
RP11-637O19.3	0	0	0	0	0	0	0	0	0	0.850522	0.933511	0.978986	1	0.871917	0.96646	0.991622	0.999778	1
AL645608.2	0	0	0	0	0	0	0	0	0	0.848492	0.938991	0.979045	1	0.870636	0.96646	0.991631	0.999779	1
GNG11	0	0	0	0	0	0	0	0	0	0.840542	0.967546	0.979152	1	0.864554	0.973213	0.991632	0.999781	1
SERF1B	0	0	0	0	0	0	0	0	0	0.844724	0.951433	0.979185	1	0.867827	0.967329	0.991632	0.999782	1
MTRNR2L6	0	0	0	0	0	0	0	0	0	0.838652	0.980615	0.979194	1	0.863263	0.981738	0.991632	0.999782	1
AC015989.2	0	0	0	0	0	0	0	0	0	0.84666	0.948645	0.979442	1	0.869244	0.96646	0.991833	0.999787	1
SSX4	0	0	0	0	0	0	0	0	0	0.847989	0.945654	0.979518	1	0.870476	0.96646	0.99186	0.999789	1
RPL39	0	0	0	0	0	0	0	0	0	0.852943	0.934265	0.979629	1	0.873819	0.96646	0.991922	0.999791	1
AC006455.1	0	0	0	0	0	0	0	0	0	0.842324	0.971763	0.979796	1	0.865855	0.975426	0.991952	0.999795	1
AC073188.1	0	0	0	0	0	0	0	0	0	0.842324	0.971763	0.979796	1	0.865855	0.975426	0.991952	0.999795	1
PABPC1L2B	0	0	0	0	0	0	0	0	0	0.84308	0.967942	0.979806	1	0.866455	0.973389	0.991952	0.999795	1
AC012360.2	0	0	0	0	0	0	0	0	0	0.850188	0.943721	0.979876	1	0.871824	0.96646	0.991973	0.999796	1
AC007952.6	0	0	0	0	0	0	0	0	0	0.849745	0.945576	0.97993	1	0.871655	0.96646	0.991977	0.999797	1
CCDC23	0	0	0	0	0	0	0	0	0	0.847529	0.954226	0.98007	1	0.870048	0.967821	0.992006	0.9998	1
CT45A6	0	0	0	0	0	0	0	0	0	0.846239	0.959581	0.980114	1	0.868856	0.969657	0.992006	0.999801	1
STATH	0	0	0	0	0	0	0	0	0	0.850363	0.947451	0.980231	1	0.871917	0.96646	0.992006	0.999803	1
UBE2Q2L	0	0	0	0	0	0	0	0	0	0.848139	0.955526	0.980306	1	0.870496	0.968298	0.992006	0.999805	1
DEFB133	0	0	0	0	0	0	0	0	0	0.85121	0.946715	0.98037	1	0.87249	0.96646	0.992006	0.999806	1
SPACA5	0	0	0	0	0	0	0	0	0	0.853322	0.941064	0.980372	1	0.87403	0.96646	0.992006	0.999806	1
VCY	0	0	0	0	0	0	0	0	0	0.845928	0.96671	0.980443	1	0.868582	0.972665	0.992006	0.999808	1
VCY1B	0	0	0	0	0	0	0	0	0	0.845928	0.96671	0.980443	1	0.868582	0.972665	0.992006	0.999808	1
SLN	0	0	0	0	0	0	0	0	0	0.848273	0.957416	0.980466	1	0.8705	0.96899	0.992006	0.999808	1
AL354718.1	0	0	0	0	0	0	0	0	0	0.846836	0.964594	0.980552	1	0.869381	0.971818	0.992006	0.99981	1
CCDC160	0	0	0	0	0	0	0	0	0	0.848079	0.961384	0.980668	1	0.870479	0.970058	0.992006	0.999812	1
AREG	0	0	0	0	0	0	0	0	0	0.848655	0.959158	0.980669	1	0.870714	0.969387	0.992006	0.999812	1
ARL4A	0	0	0	0	0	0	0	0	0	0.849517	0.956159	0.980678	1	0.87151	0.968462	0.992006	0.999812	1
GAGE12J	0	0	0	0	0	0	0	0	0	0.850041	0.955085	0.980729	1	0.871824	0.967997	0.992006	0.999813	1
HTN3	0	0	0	0	0	0	0	0	0	0.859921	0.93039	0.9808	1	0.879534	0.96646	0.992006	0.999814	1
MRPL33	0	0	0	0	0	0	0	0	0	0.857427	0.936124	0.980838	1	0.877296	0.96646	0.992006	0.999815	1
AC003043.1	0	0	0	0	0	0	0	0	0	0.85204	0.951027	0.980905	1	0.873118	0.967329	0.992006	0.999817	1
CYCS	0	0	0	0	0	0	0	0	0	0.850683	0.9565	0.980977	1	0.872038	0.9686	0.992006	0.999818	1
AC023590.1	0	0	0	0	0	0	0	0	0	0.852812	0.950072	0.981011	1	0.87373	0.96705	0.992006	0.999819	1
TP53TG3B	0	0	0	0	0	0	0	0	0	0.850462	0.958138	0.981033	1	0.871917	0.96899	0.992006	0.999819	1
TP53TG3C	0	0	0	0	0	0	0	0	0	0.850462	0.958138	0.981033	1	0.871917	0.96899	0.992006	0.999819	1
CT45A3	0	0	0	0	0	0	0	0	0	0.850149	0.960788	0.981125	1	0.871824	0.969827	0.992006	0.999821	1
SPIN2B	0	0	0	0	0	0	0	0	0	0.851091	0.958136	0.981181	1	0.872412	0.96899	0.992006	0.999822	1
ARL17B	0	0	0	0	0	0	0	0	0	0.854951	0.946118	0.981187	1	0.875292	0.96646	0.992006	0.999822	1
PKIA	0	0	0	0	0	0	0	0	0	0.850214	0.96294	0.981267	1	0.871824	0.970824	0.992006	0.999823	1
AL162389.1	0	0	0	0	0	0	0	0	0	0.848036	0.974224	0.981295	1	0.870479	0.976899	0.992006	0.999824	1
FAM27A	0	0	0	0	0	0	0	0	0	0.849802	0.965681	0.98132	1	0.871669	0.972051	0.992006	0.999824	1
PRY	0	0	0	0	0	0	0	0	0	0.85499	0.948205	0.981366	1	0.875292	0.96646	0.992006	0.999825	1
SPIN2A	0	0	0	0	0	0	0	0	0	0.851915	0.958381	0.98139	1	0.87306	0.969186	0.992006	0.999826	1
AC087239.1	0	0	0	0	0	0	0	0	0	0.855295	0.949279	0.981521	1	0.875515	0.966662	0.992088	0.999828	1
AL645922.1	0	0	0	0	0	0	0	0	0	0.859758	0.938486	0.981585	1	0.879411	0.96646	0.992092	0.999829	1
OST4	0	0	0	0	0	0	0	0	0	0.848234	0.982675	0.981624	1	0.8705	0.983605	0.992092	0.99983	1
AC007382.1	0	0	0	0	0	0	0	0	0	0.855803	0.94976	0.981674	1	0.875945	0.966912	0.992093	0.999831	1
SPACA5B	0	0	0	0	0	0	0	0	0	0.858473	0.943152	0.981728	1	0.878186	0.96646	0.992098	0.999832	1
RP6-24A23.6	0	0	0	0	0	0	0	0	0	0.85194	0.965847	0.981832	1	0.87306	0.972088	0.992154	0.999834	1
AL139080.1	0	0	0	0	0	0	0	0	0	0.852489	0.965589	0.981947	1	0.873488	0.972051	0.992219	0.999836	1
RP11-67H2.1	0	0	0	0	0	0	0	0	0	0.861779	0.939153	0.982092	1	0.88112	0.96646	0.992304	0.999839	1
CT45A2	0	0	0	0	0	0	0	0	0	0.854285	0.961744	0.982147	1	0.874882	0.970292	0.992304	0.99984	1
GAGE12C	0	0	0	0	0	0	0	0	0	0.85606	0.956578	0.982226	1	0.876115	0.968631	0.992304	0.999841	1
DEFB134	0	0	0	0	0	0	0	0	0	0.857582	0.951764	0.982229	1	0.877409	0.967329	0.992304	0.999841	1
AL109927.1	0	0	0	0	0	0	0	0	0	0.85439	0.965582	0.982386	1	0.874945	0.972051	0.992414	0.999844	1
RP11-178C3.1	0	0	0	0	0	0	0	0	0	0.865342	0.935058	0.982458	1	0.883683	0.96646	0.992436	0.999845	1
Z97053.1	0	0	0	0	0	0	0	0	0	0.860275	0.94923	0.982633	1	0.879806	0.966662	0.992563	0.999848	1
CLLU1	0	0	0	0	0	0	0	0	0	0.8561	0.96547	0.982771	1	0.876115	0.972051	0.992585	0.999851	1
AC009802.1	0	0	0	0	0	0	0	0	0	0.867681	0.935059	0.982949	1	0.885351	0.96646	0.992585	0.999854	1
SSX4B	0	0	0	0	0	0	0	0	0	0.861502	0.95053	0.983003	1	0.880882	0.967285	0.992585	0.999855	1
RPL36A-HNRNPH2	0	0	0	0	0	0	0	0	0	0.864316	0.943377	0.983023	1	0.88286	0.96646	0.992585	0.999855	1
PIGY	0	0	0	0	0	0	0	0	0	0.860996	0.95244	0.983036	1	0.880408	0.967544	0.992585	0.999855	1
AC090186.1	0	0	0	0	0	0	0	0	0	0.854755	0.979053	0.983046	1	0.87523	0.98042	0.992585	0.999855	1
PLGLB2	0	0	0	0	0	0	0	0	0	0.860939	0.954166	0.983148	1	0.880395	0.967821	0.992585	0.999857	1
SMIM18	0	0	0	0	0	0	0	0	0	0.864236	0.945618	0.983199	1	0.882833	0.96646	0.992585	0.999858	1
AC108868.1	0	0	0	0	0	0	0	0	0	0.864065	0.946197	0.983211	1	0.882768	0.96646	0.992585	0.999858	1
BOLA2	0	0	0	0	0	0	0	0	0	0.8627	0.95016	0.983235	1	0.881792	0.96705	0.992585	0.999859	1
BOLA2B	0	0	0	0	0	0	0	0	0	0.8627	0.95016	0.983235	1	0.881792	0.96705	0.992585	0.999859	1
GAGE12E	0	0	0	0	0	0	0	0	0	0.86025	0.957854	0.983248	1	0.879806	0.96899	0.992585	0.999859	1
MTRNR2L5	0	0	0	0	0	0	0	0	0	0.855457	0.983499	0.983335	1	0.875636	0.984282	0.992624	0.99986	1
AC092782.1	0	0	0	0	0	0	0	0	0	0.863719	0.951263	0.983539	1	0.882519	0.967329	0.992779	0.999864	1
RPL41	0	0	0	0	0	0	0	0	0	0.873252	0.930333	0.98359	1	0.889997	0.96646	0.992781	0.999865	1
PPIAL4D	0	0	0	0	0	0	0	0	0	0.859524	0.972153	0.983861	1	0.879217	0.975698	0.992785	0.999869	1
GAGE12G	0	0	0	0	0	0	0	0	0	0.862874	0.95871	0.983876	1	0.881925	0.969236	0.992785	0.999869	1
GAGE12D	0	0	0	0	0	0	0	0	0	0.862983	0.958685	0.983898	1	0.881992	0.969236	0.992785	0.99987	1
AC109583.1	0	0	0	0	0	0	0	0	0	0.863236	0.958473	0.983939	1	0.882071	0.969231	0.992785	0.99987	1
GAGE2D	0	0	0	0	0	0	0	0	0	0.863108	0.960801	0.984056	1	0.882029	0.969827	0.992785	0.999872	1
XAGE1A	0	0	0	0	0	0	0	0	0	0.866383	0.951803	0.984146	1	0.884252	0.967329	0.992785	0.999874	1
XAGE1B	0	0	0	0	0	0	0	0	0	0.866383	0.951803	0.984146	1	0.884252	0.967329	0.992785	0.999874	1
XAGE1C	0	0	0	0	0	0	0	0	0	0.866383	0.951803	0.984146	1	0.884252	0.967329	0.992785	0.999874	1
XAGE1D	0	0	0	0	0	0	0	0	0	0.866383	0.951803	0.984146	1	0.884252	0.967329	0.992785	0.999874	1
XAGE1E	0	0	0	0	0	0	0	0	0	0.866383	0.951803	0.984146	1	0.884252	0.967329	0.992785	0.999874	1
RP11-345J4.5	0	0	0	0	0	0	0	0	0	0.866219	0.952514	0.984164	1	0.884252	0.967544	0.992785	0.999874	1
AC106017.1	0	0	0	0	0	0	0	0	0	0.865023	0.956431	0.984187	1	0.883447	0.96858	0.992785	0.999874	1
POLR2K	0	0	0	0	0	0	0	0	0	0.864425	0.959859	0.984282	1	0.882927	0.969705	0.992804	0.999876	1
AC008443.1	0	0	0	0	0	0	0	0	0	0.865768	0.955912	0.98431	1	0.884029	0.968462	0.992804	0.999876	1
PABPC1L2A	0	0	0	0	0	0	0	0	0	0.861831	0.971812	0.984354	1	0.881128	0.975426	0.992804	0.999877	1
AL163636.6	0	0	0	0	0	0	0	0	0	0.864865	0.960556	0.984418	1	0.883331	0.969827	0.992819	0.999878	1
AC073333.1	0	0	0	0	0	0	0	0	0	0.862532	0.976113	0.984679	1	0.88171	0.978206	0.993033	0.999882	1
AL627171.1	0	0	0	0	0	0	0	0	0	0.868243	0.956159	0.984845	1	0.885835	0.968462	0.993077	0.999885	1
PPIAL4B	0	0	0	0	0	0	0	0	0	0.864094	0.97248	0.984872	1	0.882768	0.975867	0.993077	0.999885	1
PPIAL4C	0	0	0	0	0	0	0	0	0	0.864094	0.97248	0.984872	1	0.882768	0.975867	0.993077	0.999885	1
RP11-9B6.1	0	0	0	0	0	0	0	0	0	0.867098	0.961389	0.98494	1	0.884892	0.970058	0.993096	0.999886	1
AC083862.1	0	0	0	0	0	0	0	0	0	0.869873	0.954122	0.98504	1	0.887183	0.967821	0.993147	0.999888	1
GAGE12F	0	0	0	0	0	0	0	0	0	0.868241	0.96034	0.985115	1	0.885835	0.969825	0.993173	0.999889	1
GAGE2B	0	0	0	0	0	0	0	0	0	0.868879	0.962487	0.985376	1	0.886349	0.970701	0.993369	0.999893	1
AC016745.1	0	0	0	0	0	0	0	0	0	0.867226	0.969891	0.98542	1	0.884977	0.974645	0.993369	0.999893	1
CCL3L1	0	0	0	0	0	0	0	0	0	0.871671	0.95617	0.985548	1	0.888656	0.968462	0.993369	0.999895	1
GAGE13	0	0	0	0	0	0	0	0	0	0.870873	0.962891	0.985808	1	0.888113	0.970824	0.993369	0.999899	1
RPS17L	0	0	0	0	0	0	0	0	0	0.871536	0.961097	0.985837	1	0.888654	0.96996	0.993369	0.999899	1
RPS17	0	0	0	0	0	0	0	0	0	0.871629	0.961125	0.985858	1	0.888656	0.96996	0.993369	0.9999	1
HIST2H2AA3	0	0	0	0	0	0	0	0	0	0.868601	0.974451	0.985903	1	0.88611	0.976979	0.993369	0.9999	1
HIST2H2AA4	0	0	0	0	0	0	0	0	0	0.868601	0.974451	0.985903	1	0.88611	0.976979	0.993369	0.9999	1
RP11-706O15.1	0	0	0	0	0	0	0	0	0	0.874777	0.952731	0.985925	1	0.890863	0.967544	0.993369	0.9999	1
S100G	0	0	0	0	0	0	0	0	0	0.872812	0.959441	0.985992	1	0.889638	0.969625	0.993369	0.999901	1
AC017081.1	0	0	0	0	0	0	0	0	0	0.869386	0.977376	0.986174	1	0.886776	0.978984	0.993369	0.999904	1
DEFB114	0	0	0	0	0	0	0	0	0	0.870947	0.969952	0.986191	1	0.888143	0.974658	0.993369	0.999904	1
RP11-295P9.3	0	0	0	0	0	0	0	0	0	0.875507	0.954851	0.986221	1	0.891391	0.967907	0.993369	0.999905	1
RP11-723G8.2	0	0	0	0	0	0	0	0	0	0.882193	0.940019	0.986284	1	0.896653	0.96646	0.993369	0.999905	1
AC111200.1	0	0	0	0	0	0	0	0	0	0.88034	0.945045	0.986387	1	0.895278	0.96646	0.993369	0.999907	1
C7orf73	0	0	0	0	0	0	0	0	0	0.876567	0.954627	0.986412	1	0.892379	0.967907	0.993369	0.999907	1
AP001579.1	0	0	0	0	0	0	0	0	0	0.871092	0.976435	0.98649	1	0.888246	0.978411	0.993369	0.999908	1
AC119673.1	0	0	0	0	0	0	0	0	0	0.873344	0.967226	0.986541	1	0.890033	0.973008	0.993369	0.999909	1
AC015987.2	0	0	0	0	0	0	0	0	0	0.874893	0.962802	0.986608	1	0.890901	0.970824	0.993369	0.99991	1
SEC61G	0	0	0	0	0	0	0	0	0	0.874184	0.965427	0.986614	1	0.89045	0.972051	0.993369	0.99991	1
AC005493.1	0	0	0	0	0	0	0	0	0	0.884724	0.939067	0.986658	1	0.898771	0.96646	0.993369	0.999911	1
SPANXB1	0	0	0	0	0	0	0	0	0	0.873654	0.9692	0.9867	1	0.890045	0.974173	0.993369	0.999911	1
SPANXB2	0	0	0	0	0	0	0	0	0	0.873654	0.9692	0.9867	1	0.890045	0.974173	0.993369	0.999911	1
HIST2H3A	0	0	0	0	0	0	0	0	0	0.872526	0.974782	0.986717	1	0.889392	0.977214	0.993369	0.999911	1
HIST2H3C	0	0	0	0	0	0	0	0	0	0.872526	0.974782	0.986717	1	0.889392	0.977214	0.993369	0.999911	1
SPANXA1	0	0	0	0	0	0	0	0	0	0.87342	0.971364	0.986754	1	0.890033	0.975247	0.993369	0.999912	1
SPANXA2	0	0	0	0	0	0	0	0	0	0.87342	0.971364	0.986754	1	0.890033	0.975247	0.993369	0.999912	1
H2AFB2	0	0	0	0	0	0	0	0	0	0.87435	0.967962	0.986778	1	0.890528	0.973389	0.993369	0.999912	1
H2AFB3	0	0	0	0	0	0	0	0	0	0.87435	0.967962	0.986778	1	0.890528	0.973389	0.993369	0.999912	1
BX649567.1	0	0	0	0	0	0	0	0	0	0.875043	0.96559	0.986793	1	0.891008	0.972051	0.993369	0.999912	1
AL591479.1	0	0	0	0	0	0	0	0	0	0.873878	0.971716	0.98686	1	0.890183	0.975426	0.993387	0.999913	1
AP001925.1	0	0	0	0	0	0	0	0	0	0.87807	0.961411	0.987145	1	0.893547	0.970058	0.993623	0.999917	1
AL646016.1	0	0	0	0	0	0	0	0	0	0.880249	0.960767	0.98752	1	0.895278	0.969827	0.993775	0.999922	1
AL035681.1	0	0	0	0	0	0	0	0	0	0.877904	0.969227	0.987534	1	0.893423	0.974173	0.993775	0.999922	1
TIMM23B	0	0	0	0	0	0	0	0	0	0.876848	0.974274	0.987551	1	0.892575	0.976899	0.993775	0.999922	1
XAGE2	0	0	0	0	0	0	0	0	0	0.880191	0.963025	0.987643	1	0.895278	0.970824	0.993775	0.999923	1
XAGE2B	0	0	0	0	0	0	0	0	0	0.880191	0.963025	0.987643	1	0.895278	0.970824	0.993775	0.999923	1
ZNF706	0	0	0	0	0	0	0	0	0	0.88139	0.959751	0.987672	1	0.896018	0.969667	0.993775	0.999924	1
AL135998.1	0	0	0	0	0	0	0	0	0	0.885585	0.949256	0.987699	1	0.899544	0.966662	0.993775	0.999924	1
ATP5E	0	0	0	0	0	0	0	0	0	0.887495	0.945358	0.98772	1	0.900993	0.96646	0.993775	0.999924	1
RP11-585F1.10	0	0	0	0	0	0	0	0	0	0.880117	0.965013	0.98774	1	0.895278	0.972028	0.993775	0.999925	1
AC005549.3	0	0	0	0	0	0	0	0	0	0.888555	0.944343	0.987819	1	0.901896	0.96646	0.993805	0.999926	1
DEFB107A	0	0	0	0	0	0	0	0	0	0.881045	0.964659	0.987896	1	0.895804	0.971818	0.993827	0.999926	1
AL391152.1	0	0	0	0	0	0	0	0	0	0.879475	0.973581	0.988027	1	0.894706	0.976643	0.993827	0.999928	1
RP11-114H20.1	0	0	0	0	0	0	0	0	0	0.879191	0.976561	0.988089	1	0.894462	0.978411	0.993827	0.999929	1
RP11-363G10.2	0	0	0	0	0	0	0	0	0	0.879191	0.976561	0.988089	1	0.894462	0.978411	0.993827	0.999929	1
AL353354.1	0	0	0	0	0	0	0	0	0	0.889705	0.945747	0.98814	1	0.902827	0.96646	0.993827	0.999929	1
AC011475.1	0	0	0	0	0	0	0	0	0	0.881636	0.967636	0.988163	1	0.896138	0.973255	0.993827	0.99993	1
LUZP6	0	0	0	0	0	0	0	0	0	0.883078	0.963135	0.988188	1	0.897371	0.970824	0.993827	0.99993	1
AL441883.1	0	0	0	0	0	0	0	0	0	0.888795	0.949182	0.988262	1	0.902086	0.966662	0.993827	0.999931	1
AL353608.1	0	0	0	0	0	0	0	0	0	0.880971	0.973031	0.988287	1	0.895773	0.976238	0.993827	0.999931	1
AL121895.1	0	0	0	0	0	0	0	0	0	0.890475	0.951015	0.988696	1	0.903517	0.967329	0.994051	0.999936	1
AC018630.1	0	0	0	0	0	0	0	0	0	0.884695	0.967273	0.988707	1	0.898771	0.973008	0.994051	0.999936	1
LIMS3L	0	0	0	0	0	0	0	0	0	0.885213	0.965707	0.988719	1	0.899222	0.972051	0.994051	0.999936	1
AC099344.1	0	0	0	0	0	0	0	0	0	0.884263	0.970219	0.988772	1	0.898485	0.974779	0.994051	0.999937	1
TMSB15A	0	0	0	0	0	0	0	0	0	0.885619	0.965444	0.988779	1	0.899544	0.972051	0.994051	0.999937	1
AL137002.1	0	0	0	0	0	0	0	0	0	0.893063	0.947272	0.98884	1	0.905868	0.96646	0.994051	0.999937	1
FAM27E3	0	0	0	0	0	0	0	0	0	0.884596	0.971172	0.988876	1	0.898771	0.975152	0.994051	0.999938	1
SERF1A	0	0	0	0	0	0	0	0	0	0.887239	0.964827	0.989035	1	0.900779	0.971925	0.994051	0.99994	1
BPY2C	0	0	0	0	0	0	0	0	0	0.886246	0.968453	0.989046	1	0.899931	0.973687	0.994051	0.99994	1
AC020629.1	0	0	0	0	0	0	0	0	0	0.888968	0.960794	0.989106	1	0.902169	0.969827	0.994051	0.99994	1
PLN	0	0	0	0	0	0	0	0	0	0.888563	0.962039	0.98911	1	0.901896	0.970444	0.994051	0.99994	1
AC009041.2	0	0	0	0	0	0	0	0	0	0.895006	0.947418	0.989176	1	0.907197	0.96646	0.994051	0.999941	1
FAM27C	0	0	0	0	0	0	0	0	0	0.885763	0.973811	0.9892	1	0.899644	0.976716	0.994051	0.999941	1
AL627171.2	0	0	0	0	0	0	0	0	0	0.888098	0.965118	0.989203	1	0.901514	0.972051	0.994051	0.999941	1
DEFB130	0	0	0	0	0	0	0	0	0	0.887881	0.967293	0.989279	1	0.90134	0.973008	0.994078	0.999942	1
AP002884.2	0	0	0	0	0	0	0	0	0	0.886037	0.982081	0.989533	1	0.899832	0.983108	0.994203	0.999945	1
LINC00998	0	0	0	0	0	0	0	0	0	0.886269	0.982538	0.989587	1	0.899931	0.983517	0.994203	0.999946	1
AL591025.1	0	0	0	0	0	0	0	0	0	0.90182	0.940238	0.989635	1	0.912999	0.96646	0.994203	0.999946	1
DEFB106A	0	0	0	0	0	0	0	0	0	0.889182	0.970503	0.989662	1	0.902342	0.974833	0.994203	0.999946	1
HIST2H4A	0	0	0	0	0	0	0	0	0	0.887231	0.980518	0.9897	1	0.900779	0.98169	0.994203	0.999947	1
HIST2H4B	0	0	0	0	0	0	0	0	0	0.887231	0.980518	0.9897	1	0.900779	0.98169	0.994203	0.999947	1
C8orf59	0	0	0	0	0	0	0	0	0	0.892103	0.964638	0.989869	1	0.905077	0.971818	0.99423	0.999949	1
AP000304.1	0	0	0	0	0	0	0	0	0	0.896724	0.953445	0.989923	1	0.908756	0.967702	0.99423	0.999949	1
AC051642.1	0	0	0	0	0	0	0	0	0	0.901712	0.943736	0.989935	1	0.91294	0.96646	0.99423	0.999949	1
AC010368.2	0	0	0	0	0	0	0	0	0	0.897974	0.951888	0.99001	1	0.909793	0.967329	0.99423	0.99995	1
CMC4	0	0	0	0	0	0	0	0	0	0.892705	0.965713	0.990029	1	0.90555	0.972051	0.99423	0.99995	1
AC010760.1	0	0	0	0	0	0	0	0	0	0.908151	0.934675	0.990036	1	0.918252	0.96646	0.99423	0.99995	1
CCL3L3	0	0	0	0	0	0	0	0	0	0.893641	0.963718	0.990077	1	0.906226	0.97126	0.99423	0.999951	1
DEFA1	0	0	0	0	0	0	0	0	0	0.894627	0.963157	0.99021	1	0.906905	0.970824	0.99423	0.999952	1
DEFA1B	0	0	0	0	0	0	0	0	0	0.894627	0.963157	0.99021	1	0.906905	0.970824	0.99423	0.999952	1
DEFB105A	0	0	0	0	0	0	0	0	0	0.893894	0.966481	0.99027	1	0.906299	0.972532	0.99423	0.999953	1
LGALS7	0	0	0	0	0	0	0	0	0	0.892319	0.972999	0.990312	1	0.90525	0.976238	0.99423	0.999953	1
AC008498.1	0	0	0	0	0	0	0	0	0	0.894838	0.964549	0.990323	1	0.907073	0.971818	0.99423	0.999953	1
BPY2B	0	0	0	0	0	0	0	0	0	0.893333	0.97043	0.99037	1	0.906005	0.974833	0.99423	0.999953	1
BPY2	0	0	0	0	0	0	0	0	0	0.893751	0.970546	0.990445	1	0.906278	0.974833	0.994256	0.999954	1
AL356215.1	0	0	0	0	0	0	0	0	0	0.931855	0.913769	0.990526	1	0.938959	0.96646	0.994287	0.999955	1
AC012360.1	0	0	0	0	0	0	0	0	0	0.917893	0.927434	0.990584	1	0.926843	0.96646	0.994296	0.999956	1
AC090574.1	0	0	0	0	0	0	0	0	0	0.896881	0.966414	0.990758	1	0.908869	0.972513	0.994366	0.999957	1
AC022210.1	0	0	0	0	0	0	0	0	0	0.89408	0.977368	0.990777	1	0.906442	0.978984	0.994366	0.999957	1
MTRNR2L2	0	0	0	0	0	0	0	0	0	0.893235	0.98422	0.99084	1	0.905951	0.984907	0.994366	0.999958	1
FAM25B	0	0	0	0	0	0	0	0	0	0.895154	0.975896	0.990901	1	0.907256	0.978087	0.994366	0.999958	1
FAM25G	0	0	0	0	0	0	0	0	0	0.895154	0.975896	0.990901	1	0.907256	0.978087	0.994366	0.999958	1
MTRNR2L8	0	0	0	0	0	0	0	0	0	0.893828	0.986523	0.990992	1	0.906278	0.987014	0.994407	0.999959	1
C6ORF50	0	0	0	0	0	0	0	0	0	0.90084	0.962019	0.991143	1	0.912329	0.970444	0.994487	0.999961	1
AL358333.1	0	0	0	0	0	0	0	0	0	0.900762	0.963888	0.991239	1	0.912329	0.971382	0.994487	0.999962	1
TMSB15B	0	0	0	0	0	0	0	0	0	0.897844	0.974041	0.991268	1	0.909753	0.976764	0.994487	0.999962	1
AL096677.1	0	0	0	0	0	0	0	0	0	0.902282	0.960412	0.991269	1	0.913237	0.969825	0.994487	0.999962	1
AC138393.1	0	0	0	0	0	0	0	0	0	0.904945	0.957924	0.991514	1	0.915655	0.96899	0.994596	0.999964	1
AC013468.1	0	0	0	0	0	0	0	0	0	0.902206	0.965216	0.991536	1	0.913237	0.972051	0.994596	0.999964	1
AL669831.1	0	0	0	0	0	0	0	0	0	0.905223	0.957687	0.99154	1	0.915887	0.96899	0.994596	0.999964	1
AC112205.1	0	0	0	0	0	0	0	0	0	0.902166	0.966082	0.991576	1	0.913237	0.972228	0.994596	0.999964	1
AC073528.1	0	0	0	0	0	0	0	0	0	0.907732	0.95424	0.991672	1	0.917921	0.967821	0.994597	0.999965	1
AL133262.1	0	0	0	0	0	0	0	0	0	0.901145	0.972516	0.991726	1	0.912546	0.975867	0.994597	0.999966	1
AC008372.1	0	0	0	0	0	0	0	0	0	0.901716	0.970592	0.99173	1	0.91294	0.974833	0.994597	0.999966	1
MTRNR2L3	0	0	0	0	0	0	0	0	0	0.898757	0.985493	0.991775	1	0.910495	0.986082	0.994597	0.999966	1
MTRNR2L10	0	0	0	0	0	0	0	0	0	0.901282	0.987824	0.992221	1	0.912638	0.988168	0.994948	0.99997	1
TMSB4X	0	0	0	0	0	0	0	0	0	0.902565	0.982935	0.992308	1	0.913432	0.983817	0.994948	0.99997	1
AC110084.1	0	0	0	0	0	0	0	0	0	0.913609	0.951922	0.992327	1	0.922749	0.967329	0.994948	0.99997	1
WBP5	0	0	0	0	0	0	0	0	0	0.906615	0.96814	0.992351	1	0.917022	0.97347	0.994948	0.999971	1
AC144568.2	0	0	0	0	0	0	0	0	0	0.905679	0.971544	0.992373	1	0.916213	0.975379	0.994948	0.999971	1
AL031320.1	0	0	0	0	0	0	0	0	0	0.922621	0.941052	0.992576	1	0.931102	0.96646	0.995052	0.999972	1
AL929472.1	0	0	0	0	0	0	0	0	0	0.909905	0.9642	0.992618	1	0.919655	0.971551	0.995052	0.999973	1
AP002353.1	0	0	0	0	0	0	0	0	0	0.921612	0.942953	0.992625	1	0.930224	0.96646	0.995052	0.999973	1
DEFB105B	0	0	0	0	0	0	0	0	0	0.908619	0.971153	0.992785	1	0.918586	0.975152	0.995157	0.999974	1
C9orf147	0	0	0	0	0	0	0	0	0	0.905422	0.987395	0.992842	1	0.916	0.987789	0.995157	0.999974	1
AL596220.1	0	0	0	0	0	0	0	0	0	0.9126	0.962192	0.992878	1	0.921869	0.9705	0.995157	0.999975	1
DEFB103A	0	0	0	0	0	0	0	0	0	0.91193	0.970612	0.993228	1	0.921377	0.974833	0.995364	0.999977	1
DEFB103B	0	0	0	0	0	0	0	0	0	0.91193	0.970612	0.993228	1	0.921377	0.974833	0.995364	0.999977	1
AC005779.2	0	0	0	0	0	0	0	0	0	0.907429	0.994006	0.993234	1	0.91766	0.994105	0.995364	0.999977	1
BX088651.2	0	0	0	0	0	0	0	0	0	0.910024	0.981968	0.993381	1	0.919725	0.983044	0.995436	0.999978	1
DEFB107B	0	0	0	0	0	0	0	0	0	0.912164	0.973945	0.993404	1	0.921521	0.976716	0.995436	0.999978	1
GNG5P2	0	0	0	0	0	0	0	0	0	0.913356	0.973764	0.993561	1	0.922539	0.976716	0.995543	0.999979	1
AL606500.1	0	0	0	0	0	0	0	0	0	0.936643	0.936355	0.993673	1	0.943074	0.96646	0.995599	0.99998	1
AL160175.1	0	0	0	0	0	0	0	0	0	0.918447	0.963237	0.993716	1	0.927355	0.970824	0.995599	0.99998	1
AC015989.1	0	0	0	0	0	0	0	0	0	0.923267	0.958866	0.994049	1	0.93166	0.969287	0.995883	0.999982	1
AC005488.1	0	0	0	0	0	0	0	0	0	0.920458	0.965657	0.994105	1	0.929293	0.972051	0.995889	0.999983	1
LYRM5	0	0	0	0	0	0	0	0	0	0.915982	0.98466	0.994267	1	0.925052	0.985298	0.996002	0.999984	1
AL161450.1	0	0	0	0	0	0	0	0	0	0.925797	0.960649	0.994461	1	0.933791	0.969827	0.996147	0.999985	1
AC018512.1	0	0	0	0	0	0	0	0	0	0.93472	0.947792	0.994517	1	0.941373	0.96646	0.996153	0.999985	1
AC012067.1	0	0	0	0	0	0	0	0	0	0.931192	0.953231	0.994567	1	0.938384	0.967637	0.996154	0.999985	1
AC002553.1	0	0	0	0	0	0	0	0	0	0.923157	0.973243	0.994799	1	0.931596	0.976402	0.996241	0.999986	1
SPHAR	0	0	0	0	0	0	0	0	0	0.922051	0.977194	0.994818	1	0.930574	0.978948	0.996241	0.999987	1
AC011308.1	0	0	0	0	0	0	0	0	0	0.924489	0.970766	0.99485	1	0.932565	0.974939	0.996241	0.999987	1
AP001350.1	0	0	0	0	0	0	0	0	0	0.923369	0.97392	0.994853	1	0.931716	0.976716	0.996241	0.999987	1
AC114546.1	0	0	0	0	0	0	0	0	0	0.920927	0.990245	0.995011	1	0.929672	0.990393	0.996321	0.999988	1
AC007965.1	0	0	0	0	0	0	0	0	0	0.926719	0.969084	0.995032	1	0.934628	0.974173	0.996321	0.999988	1
AC008387.1	0	0	0	0	0	0	0	0	0	0.924562	0.977756	0.99514	1	0.932592	0.979267	0.99638	0.999988	1
AL132989.1	0	0	0	0	0	0	0	0	0	0.92679	0.975155	0.995305	1	0.934652	0.97749	0.996483	0.999989	1
AP000758.1	0	0	0	0	0	0	0	0	0	0.927866	0.973897	0.995378	1	0.935643	0.976716	0.996483	0.999989	1
OCLM	0	0	0	0	0	0	0	0	0	0.926522	0.978673	0.995401	1	0.934476	0.980087	0.996483	0.999989	1
AC006014.1	0	0	0	0	0	0	0	0	0	0.930124	0.96984	0.995451	1	0.937731	0.974642	0.996483	0.99999	1
AL035588.1	0	0	0	0	0	0	0	0	0	0.932118	0.967261	0.99554	1	0.93913	0.973008	0.996483	0.99999	1
AC007952.1	0	0	0	0	0	0	0	0	0	0.930853	0.970044	0.99554	1	0.938185	0.974685	0.996483	0.99999	1
AC018867.2	0	0	0	0	0	0	0	0	0	0.930613	0.976401	0.995781	1	0.938043	0.978411	0.996673	0.999991	1
AC018867.1	0	0	0	0	0	0	0	0	0	0.94004	0.958668	0.995837	1	0.946135	0.969236	0.99668	0.999991	1
LRLE1	0	0	0	0	0	0	0	0	0	0.932523	0.976036	0.995972	1	0.939443	0.978179	0.996766	0.999992	1
USMG5	0	0	0	0	0	0	0	0	0	0.932824	0.983924	0.996251	1	0.939699	0.984659	0.996996	0.999993	1
AC008914.1	0	0	0	0	0	0	0	0	0	0.944591	0.96319	0.996526	1	0.950077	0.970824	0.997221	0.999994	1
AC120194.1	0	0	0	0	0	0	0	0	0	0.935198	0.988805	0.996602	1	0.941808	0.989052	0.997246	0.999994	1
AC073063.1	0	0	0	0	0	0	0	0	0	0.936896	0.983215	0.99665	1	0.943234	0.984048	0.997246	0.999994	1
AC068039.1	0	0	0	0	0	0	0	0	0	0.940972	0.975698	0.9968	1	0.946911	0.977986	0.997346	0.999995	1
AL139333.1	0	0	0	0	0	0	0	0	0	0.947764	0.96602	0.996951	1	0.952791	0.972214	0.997448	0.999995	1
AC022819.2	0	0	0	0	0	0	0	0	0	0.944545	0.977341	0.997181	1	0.950077	0.978984	0.997609	0.999996	1
AC110792.1	0	0	0	0	0	0	0	0	0	0.941394	0.989337	0.997212	1	0.947216	0.989534	0.997609	0.999996	1
AC025262.1	0	0	0	0	0	0	0	0	0	0.942213	0.988791	0.997278	1	0.947874	0.989052	0.997625	0.999996	1
AC016752.1	0	0	0	0	0	0	0	0	0	0.946849	0.977589	0.997387	1	0.951919	0.979149	0.997685	0.999997	1
DLEU2L	0	0	0	0	0	0	0	0	0	0.948616	0.980302	0.997621	1	0.9536	0.981621	0.99787	0.999997	1
AC073569.1	0	0	0	0	0	0	0	0	0	0.952155	0.97505	0.997713	1	0.956631	0.977434	0.997912	0.999997	1
AL353698.1	0	0	0	0	0	0	0	0	0	0.950837	0.986013	0.997948	1	0.95545	0.986554	0.998097	0.999998	1
AC007421.1	0	0	0	0	0	0	0	0	0	0.95627	0.997473	0.998493	1	0.960333	0.997523	0.998592	0.999999	1
AC139768.1	0	0	0	0	0	0	0	0	0	0.966107	0.976816	0.998676	1	0.969243	0.978618	0.998726	0.999999	1
RP11-146D12.2	0	0	0	0	0	0	0	0	0	0.995778	1	0.999986	1	0.996274	1	0.999986	1	1

### Sheet: LNC_oncodriveFML
GENE_ID	MUTS	MUTS_RECURRENCE	SAMPLES	P_VALUE	Q_VALUE	P_VALUE_NEG	Q_VALUE_NEG	SNP	MNP	INDELS	SYMBOL
ENSG00000236849	3	1	3	5e-06	0.015831	0.999995	0.999995	3	0	0	RP11-151D14.1		results after Pvalues <0.005 filter are shown here
ENSG00000261455	23	17	16	6e-06	0.015831	0.999994	0.999995	20	3	0	LINC01003
ENSG00000273416	4	3	3	1.4e-05	0.024626	0.999986	0.999995	3	1	0	RP4-597N16.4
ENSG00000260805	18	18	12	3.9e-05	0.0514508	0.999961	0.999995	17	1	0	RP11-61J19.4
ENSG00000234296	4	4	4	0.00042	0.443268	0.99958	0.999995	3	1	0	RP13-16H11.7
ENSG00000255558	2	2	2	0.00069	0.542092	0.99932	0.999995	2	0	0	CTC-497E21.5
ENSG00000223999	6	4	4	0.00088	0.542092	0.99912	0.999995	6	0	0	LL22NC03-102D1.18
ENSG00000237460	8	8	7	0.00091	0.542092	0.99909	0.999995	8	0	0	RP11-233E12.1
ENSG00000231971	5	5	4	0.00098	0.542092	0.99902	0.999995	5	0	0	RP11-557H15.3
ENSG00000239661	6	5	6	0.00103	0.542092	0.99897	0.999995	6	0	0	RP11-78O22.1
ENSG00000236176	2	2	2	0.00113	0.542092	0.99887	0.999995	2	0	0	LINC00353
ENSG00000253354	6	5	3	0.00134	0.557383	0.99866	0.999995	5	1	0	CTA-392C11.2
ENSG00000271840	2	1	2	0.00142	0.557383	0.99867	0.999995	2	0	0	RP1-224A6.9
ENSG00000260158	2	2	1	0.00157		0.99845		2	0	0	RP11-67H24.2
ENSG00000234640	4	4	4	0.00159	0.557383	0.99841	0.999995	4	0	0	RP11-264E18.1
ENSG00000204837	6	5	4	0.00168	0.557383	0.99832	0.999995	6	0	0	RP11-204M4.2
ENSG00000234864	28	27	12	0.00169	0.557383	0.99831	0.999995	27	1	0	AL022344.5
ENSG00000185847	7	6	3	0.00193	0.599095	0.99807	0.999995	7	0	0	RP1-46F2.2
ENSG00000229484	3	3	3	0.00209	0.612718	0.99791	0.999995	3	0	0	RP5-888M10.2
ENSG00000250331	1	1	1	0.00214		0.99792		1	0	0	RP11-1E3.1
ENSG00000237899	9	8	8	0.00239	0.635753	0.99761	0.999995	9	0	0	RP4-739H11.3
ENSG00000267574	3	2	3	0.00241	0.635753	0.9976	0.999995	2	1	0	CTC-525D6.5
ENSG00000226954	33	30	17	0.00253	0.635753	0.99747	0.999995	30	3	0	RP5-983L19.2
ENSG00000267838	2	2	2	0.00273	0.642035	0.99742	0.999995	2	0	0	AC008746.12
ENSG00000233985	5	5	4	0.00284	0.642035	0.99716	0.999995	5	0	0	RP11-297H3.3
ENSG00000256292	12	12	8	0.00292	0.642035	0.99708	0.999995	11	1	0	RP11-955H22.1
ENSG00000235819	5	4	5	0.00331	0.673217	0.99669	0.999995	5	0	0	RP11-359J6.1
ENSG00000242790	5	4	4	0.00345	0.673217	0.99655	0.999995	5	0	0	RP11-451G4.3
ENSG00000228566	8	7	5	0.00349	0.673217	0.99651	0.999995	8	0	0	RP11-170M17.1
ENSG00000231976	29	27	16	0.00359	0.673217	0.99641	0.999995	25	4	0	LINC00202-2
ENSG00000236438	10	9	7	0.00382	0.673217	0.99618	0.999995	8	2	0	FAM157A
ENSG00000237980	6	6	5	0.00386	0.673217	0.99614	0.999995	5	1	0	RP11-338C15.3
ENSG00000233379	8	8	7	0.00405	0.673217	0.99596	0.999995	8	0	0	RP11-318G21.4
ENSG00000228636	5	5	5	0.0041	0.673217	0.9959	0.999995	5	0	0	RP5-1051H14.2
ENSG00000254427	17	12	12	0.00421	0.673217	0.99579	0.999995	17	0	0	RP11-430H10.1
ENSG00000225768	7	7	6	0.00452	0.677615	0.99548	0.999995	7	0	0	RP11-127O4.3
ENSG00000230952	6	6	6	0.00457	0.677615	0.99543	0.999995	5	1	0	AC099344.2
ENSG00000229205	18	18	10	0.00482	0.677615	0.99518	0.999995	18	0	0	LINC00200
ENSG00000225226	5	5	4	0.00492	0.677615	0.99508	0.999995	5	0	0	AC007250.4
ENSG00000232555	1	1	1	0.00495		0.99515		1	0	0	AC104088.1

### Sheet: 3UTR-ONCODRIVEFML
GENE_ID	MUTS	MUTS_RECURRENCE	SAMPLES	P_VALUE	Q_VALUE	P_VALUE_NEG	Q_VALUE_NEG	SNP	MNP	INDELS	SYMBOL		results after Pvalues <0.005 filter are shown here
ENSG00000072840	22	20	12	1e-06	0.011321	0.999999	0.999999	20	2	0	EVC
ENSG00000135447	17	13	12	4e-06	0.022642	0.999996	0.999999	15	2	0	PPP1R1A
ENSG00000198691	5	3	5	9e-06	0.0283025	0.999991	0.999999	5	0	0	ABCA4
ENSG00000139329	4	4	4	1e-05	0.0283025	0.99999	0.999999	4	0	0	LUM
ENSG00000163362	3	3	3	5.3e-05	0.120003	0.999947	0.999999	3	0	0	C1orf106
ENSG00000085721	1	1	1	0.00025		0.99979		1	0	0	RRN3
ENSG00000106799	12	12	7	0.00033	0.614569	0.99967	0.999999	12	0	0	TGFBR1
ENSG00000149970	10	9	9	0.00038	0.614569	0.99962	0.999999	10	0	0	CNKSR2
ENSG00000186462	1	1	1	0.00056		0.99981		1	0	0	NAP1L2
ENSG00000146285	8	7	8	0.0006	0.849075	0.9994	0.999999	8	0	0	SCML4
ENSG00000167604	1	1	1	0.00073		0.99933		0	1	0	NFKBID
ENSG00000213265	3	2	3	0.00097	0.911486	0.99916	0.999867	3	0	0	TSGA13
ENSG00000132424	2	2	1	0.00098		0.99905		2	0	0	PNISR
ENSG00000184471	3	3	3	0.00107	0.911486	0.99893	0.999725	3	0	0	C1QTNF8
ENSG00000186094	56	54	20	0.00108	0.911486	0.99892	0.999725	55	1	0	AGBL4
ENSG00000142546	1	1	1	0.00109		1		1	0	0	NOSIP
ENSG00000156113	21	20	14	0.00124	0.911486	0.99876	0.999725	19	2	0	KCNMA1
ENSG00000187824	4	4	4	0.00137	0.911486	0.99863	0.99969	4	0	0	TMEM220
ENSG00000151365	3	3	2	0.00146	0.911486	0.99854	0.999688	2	1	0	THRSP
ENSG00000076356	23	23	14	0.00156	0.911486	0.99844	0.999676	23	0	0	PLXNA2
ENSG00000161533	3	3	3	0.00161	0.911486	0.99839	0.999676	3	0	0	ACOX1
ENSG00000168916	1	1	1	0.00163		0.99877		1	0	0	ZNF608
ENSG00000186051	3	3	3	0.00164	0.911486	0.99836	0.999676	3	0	0	TAL2
ENSG00000101331	9	8	8	0.00167	0.911486	0.99833	0.999676	8	1	0	CCM2L
ENSG00000182827	5	5	4	0.00174	0.911486	0.99827	0.999676	5	0	0	ACBD3
ENSG00000171914	25	25	13	0.0018	0.911486	0.9982	0.999676	23	2	0	TLN2
ENSG00000196208	23	23	15	0.00185	0.911486	0.99815	0.999676	21	2	0	GREB1
ENSG00000107262	4	3	4	0.00217	0.911486	0.99783	0.999676	4	0	0	BAG1
ENSG00000149575	24	24	13	0.00218	0.911486	0.99782	0.999676	19	5	0	SCN2B
ENSG00000128510	6	6	5	0.00234	0.911486	0.99766	0.999676	5	1	0	CPA4
ENSG00000128709	2	2	2	0.00237	0.911486	0.99768	0.999676	1	1	0	HOXD9
ENSG00000132746	4	4	4	0.00239	0.911486	0.99761	0.999676	4	0	0	ALDH3B2
ENSG00000171044	12	10	8	0.00247	0.911486	0.99753	0.999676	11	1	0	XKR6
ENSG00000150471	25	25	10	0.00249	0.911486	0.99752	0.999676	25	0	0	LPHN3
ENSG00000167460	6	6	5	0.00253	0.911486	0.99747	0.999676	5	1	0	TPM4
ENSG00000157837	10	9	6	0.00255	0.911486	0.99745	0.999676	10	0	0	SPPL3
ENSG00000140326	3	3	3	0.00261	0.911486	0.99739	0.999676	3	0	0	CDAN1
ENSG00000269343	3	3	2	0.00264	0.911486	0.99736	0.999676	3	0	0	ZNF587B
ENSG00000088386	2	2	2	0.00269	0.911486	0.99731	0.999676	2	0	0	SLC15A1
ENSG00000255748	1	1	1	0.00281		0.9976		1	0	0	AC226150.4
ENSG00000156011	20	19	8	0.00298	0.911486	0.99702	0.999676	19	1	0	PSD3
ENSG00000126950	2	2	2	0.00299	0.911486	0.99706	0.999676	2	0	0	TMEM35
ENSG00000187486	9	9	7	0.00302	0.911486	0.99698	0.999676	8	1	0	KCNJ11
ENSG00000105605	39	36	16	0.00307	0.911486	0.99693	0.999676	37	2	0	CACNG7
ENSG00000173020	4	4	4	0.00314	0.911486	0.99687	0.999676	3	1	0	ADRBK1
ENSG00000164253	5	5	4	0.00314	0.911486	0.99686	0.999676	5	0	0	WDR41
ENSG00000075643	14	12	9	0.00336	0.9387	0.99665	0.999676	13	1	0	MOCOS
ENSG00000127249	12	12	12	0.00342	0.9387	0.99658	0.999676	11	1	0	ATP13A4
ENSG00000185306	5	4	5	0.00356	0.9387	0.99644	0.999676	5	0	0	C12orf56
ENSG00000198952	7	7	4	0.00371	0.9387	0.99629	0.999676	5	2	0	SMG5
ENSG00000118420	1	1	1	0.00376		0.9963		0	1	0	UBE3D
ENSG00000146701	5	5	4	0.00379	0.9387	0.99621	0.999676	5	0	0	MDH2
ENSG00000064886	2	2	2	0.00382	0.9387	0.99625	0.999676	2	0	0	CHI3L2
ENSG00000124602	4	3	3	0.00389	0.9387	0.99611	0.999676	3	1	0	UNC5CL
ENSG00000157350	10	10	8	0.00397	0.9387	0.99603	0.999676	9	1	0	ST3GAL2
ENSG00000117174	13	12	11	0.00398	0.9387	0.99602	0.999676	11	2	0	ZNHIT6
ENSG00000110047	10	10	9	0.00408	0.941907	0.99592	0.999676	7	3	0	EHD1
ENSG00000109705	4	4	4	0.00416	0.941907	0.99584	0.999676	4	0	0	NKX3-2
ENSG00000203780	1	1	1	0.00434		0.99832		1	0	0	FANK1
ENSG00000181350	4	4	4	0.00444	0.985593	0.99556	0.999676	4	0	0	FAM211A
ENSG00000121005	37	36	18	0.00456	0.992765	0.99544	0.999676	35	2	0	CRISPLD1
ENSG00000163374	3	3	3	0.00467	0.99753	0.99533	0.999676	3	0	0	YY1AP1
ENSG00000171631	11	11	6	0.00485	1	0.99515	0.999676	11	0	0	P2RY6
ENSG00000117643	14	14	10	0.00489	1	0.99511	0.999676	14	0	0	MAN1C1
